## Supplementary Table 8 for "Mendelian randomization linking metabolites with enzymes reveals known and novel pathway regulation and therapeutic avenues" (part 117 of 122)

### Sheet: Sheet1 (continued)
	MR method	exposure accession	Exposure name	Outcome accession	outcome_name	N associated regions	weighted alpha	weighted se	weighted p(alpha)	Protein dataset	UniProt ID	Metabolite Dataset	Metabolite name	Metabolite HMDB ID	Ensembl ID	Protein name	Causality
145201	MR-PCA	MARS1:P56192:OID30658:v1:Inflammation_II	MARS1:P56192:OID30658:v1:Inflammation_II	GCST90200427	tyrosine	8	0.117389	0.0817049	0.150791	PPP	P56192	Chen et al.	tyrosine	HMDB0000158	ENSG00000166986	MARS1	FALSE
145202	MR-PCA	MARS1:P56192:OID30658:v1:Inflammation_II	MARS1:P56192:OID30658:v1:Inflammation_II	GCST90200429	cytidine	8	0.0163251	0.0848082	0.847355	PPP	P56192	Chen et al.	cytidine	HMDB0000089	ENSG00000166986	MARS1	FALSE
145203	MR-PCA	MARS1:P56192:OID30658:v1:Inflammation_II	MARS1:P56192:OID30658:v1:Inflammation_II	GCST90200430	pyruvate	8	0.00609949	0.0817006	0.940488	PPP	P56192	Chen et al.	pyruvate	HMDB0000243	ENSG00000166986	MARS1	FALSE
145204	MR-PCA	MARS1:P56192:OID30658:v1:Inflammation_II	MARS1:P56192:OID30658:v1:Inflammation_II	GCST90200431	alanine	8	0.00360463	0.0816391	0.964782	PPP	P56192	Chen et al.	alanine	HMDB0000161	ENSG00000166986	MARS1	FALSE
145205	MR-PCA	MARS1:P56192:OID30658:v1:Inflammation_II	MARS1:P56192:OID30658:v1:Inflammation_II	GCST90200432	threonine	8	-0.0273009	0.0817393	0.73838	PPP	P56192	Chen et al.	threonine	HMDB0000167	ENSG00000166986	MARS1	FALSE
145206	MR-PCA	MARS1:P56192:OID30658:v1:Inflammation_II	MARS1:P56192:OID30658:v1:Inflammation_II	GCST90200437	fructose	8	0.0926691	0.0822819	0.260064	PPP	P56192	Chen et al.	fructose	HMDB0000660	ENSG00000166986	MARS1	FALSE
145207	MR-PCA	MARS1:P56192:OID30658:v1:Inflammation_II	MARS1:P56192:OID30658:v1:Inflammation_II	GCST90200438	alpha-ketobutyrate	8	-0.0172901	0.0820014	0.833003	PPP	P56192	Chen et al.	alpha-ketobutyrate	HMDB0000005	ENSG00000166986	MARS1	FALSE
145208	MR-PCA	MARS1:P56192:OID30658:v1:Inflammation_II	MARS1:P56192:OID30658:v1:Inflammation_II	GCST90200439	cysteine	8	0.0800022	0.0818824	0.32855	PPP	P56192	Chen et al.	cysteine	HMDB0000574	ENSG00000166986	MARS1	FALSE
145209	MR-PCA	MARS1:P56192:OID30658:v1:Inflammation_II	MARS1:P56192:OID30658:v1:Inflammation_II	GCST90200440	glucose	8	0.0883548	0.0823804	0.283485	PPP	P56192	Chen et al.	glucose	HMDB0000122	ENSG00000166986	MARS1	FALSE
145210	MR-PCA	MARS1:P56192:OID30658:v1:Inflammation_II	MARS1:P56192:OID30658:v1:Inflammation_II	GCST90200441	tryptophan	8	0.155315	0.0817889	0.0575678	PPP	P56192	Chen et al.	tryptophan	HMDB0000929	ENSG00000166986	MARS1	FALSE
145211	MR-PCA	MARS1:P56192:OID30658:v1:Inflammation_II	MARS1:P56192:OID30658:v1:Inflammation_II	GCST90200442	valine	8	6.92953e-05	0.0817316	0.999324	PPP	P56192	Chen et al.	valine	HMDB0000883	ENSG00000166986	MARS1	FALSE
145212	MR-PCA	MARS1:P56192:OID30658:v1:Inflammation_II	MARS1:P56192:OID30658:v1:Inflammation_II	GCST90200444	dihydroorotate	8	-0.156992	0.0819869	0.055512	PPP	P56192	Chen et al.	dihydroorotate	HMDB03349	ENSG00000166986	MARS1	FALSE
145213	MR-PCA	MARS1:P56192:OID30658:v1:Inflammation_II	MARS1:P56192:OID30658:v1:Inflammation_II	GCST90200447	maltose	8	0.110598	0.0931319	0.235015	PPP	P56192	Chen et al.	maltose	HMDB0000163	ENSG00000166986	MARS1	FALSE
145214	MR-PCA	MARS1:P56192:OID30658:v1:Inflammation_II	MARS1:P56192:OID30658:v1:Inflammation_II	GCST90200452	asparagine	8	-0.0666017	0.0817382	0.415177	PPP	P56192	Chen et al.	asparagine	HMDB0000168	ENSG00000166986	MARS1	FALSE
145215	MR-PCA	MARS1:P56192:OID30658:v1:Inflammation_II	MARS1:P56192:OID30658:v1:Inflammation_II	GCST90200455	alpha-ketoglutarate	8	-0.00169162	0.0819031	0.983522	PPP	P56192	Chen et al.	alpha-ketoglutarate	HMDB0000208	ENSG00000166986	MARS1	FALSE
145216	MR-PCA	MARS1:P56192:OID30658:v1:Inflammation_II	MARS1:P56192:OID30658:v1:Inflammation_II	GCST90200680	5-acetylamino-6-formylamino-3-methyluracil	8	0.0902453	0.0851883	0.289435	PPP	P56192	Chen et al.	5-acetylamino-6-formylamino-3-methyluracil	HMDB0011105	ENSG00000166986	MARS1	FALSE
145217	MR-PCA	MARS1:P56192:OID30658:v1:Inflammation_II	MARS1:P56192:OID30658:v1:Inflammation_II	GCST90200684	n-acetyl-aspartyl-glutamate (naag)	8	-0.0518461	0.0845534	0.53976	PPP	P56192	Chen et al.	n-acetyl-aspartyl-glutamate (naag)	HMDB0001067	ENSG00000166986	MARS1	FALSE
145218	MR-PCA	MARS1:P56192:OID30658:v1:Inflammation_II	MARS1:P56192:OID30658:v1:Inflammation_II	GCST90200687	bilirubin (e,z or z,e)*	8	-0.106474	0.0818024	0.193052	PPP	P56192	Chen et al.	bilirubin (e,z or z,e)*	HMDB0000488	ENSG00000166986	MARS1	FALSE
145219	MR-PCA	MARS1:P56192:OID30658:v1:Inflammation_II	MARS1:P56192:OID30658:v1:Inflammation_II	GCST90200691	n-delta-acetylornithine	8	-0.0265177	0.0816719	0.745419	PPP	P56192	Chen et al.	n-delta-acetylornithine	HMDB0003357	ENSG00000166986	MARS1	FALSE
145220	MR-PCA	MARS1:P56192:OID30658:v1:Inflammation_II	MARS1:P56192:OID30658:v1:Inflammation_II	GCST90200704	bilirubin (z,z)	8	-0.071949	0.0816599	0.378273	PPP	P56192	Chen et al.	bilirubin (z,z)	HMDB0000054	ENSG00000166986	MARS1	FALSE
145221	MR-PCA	MARS1:P56192:OID30658:v1:Inflammation_II	MARS1:P56192:OID30658:v1:Inflammation_II	GCST90200706	biliverdin	8	-0.0228517	0.0816549	0.779587	PPP	P56192	Chen et al.	biliverdin	HMDB0001008	ENSG00000166986	MARS1	FALSE
145222	MR-PCA	MARS1:P56192:OID30658:v1:Inflammation_II	MARS1:P56192:OID30658:v1:Inflammation_II	GCST90200707	glycine	8	-0.122593	0.0816532	0.133257	PPP	P56192	Chen et al.	glycine	HMDB0000123	ENSG00000166986	MARS1	FALSE
145223	MR-PCA	MARS1:P56192:OID30658:v1:Inflammation_II	MARS1:P56192:OID30658:v1:Inflammation_II	M00053	glutamine	8	-0.131422	0.102646	0.200426	PPP	P56192	Shin et al.	glutamine	HMDB0000641	ENSG00000166986	MARS1	FALSE
145224	MR-PCA	MARS1:P56192:OID30658:v1:Inflammation_II	MARS1:P56192:OID30658:v1:Inflammation_II	M00054	tryptophan	8	0.010705	0.102767	0.917036	PPP	P56192	Shin et al.	tryptophan	HMDB0000929	ENSG00000166986	MARS1	FALSE
145225	MR-PCA	MARS1:P56192:OID30658:v1:Inflammation_II	MARS1:P56192:OID30658:v1:Inflammation_II	M00059	histidine	8	0.0596898	0.102767	0.561359	PPP	P56192	Shin et al.	histidine	HMDB0000177	ENSG00000166986	MARS1	FALSE
145226	MR-PCA	MARS1:P56192:OID30658:v1:Inflammation_II	MARS1:P56192:OID30658:v1:Inflammation_II	M00063	cholesterol	8	0.10618	0.102689	0.301141	PPP	P56192	Shin et al.	cholesterol	HMDB0000067	ENSG00000166986	MARS1	FALSE
145227	MR-PCA	MARS1:P56192:OID30658:v1:Inflammation_II	MARS1:P56192:OID30658:v1:Inflammation_II	M00064	phenylalanine	8	0.00705878	0.102772	0.945241	PPP	P56192	Shin et al.	phenylalanine	HMDB0000159	ENSG00000166986	MARS1	FALSE
145228	MR-PCA	MARS1:P56192:OID30658:v1:Inflammation_II	MARS1:P56192:OID30658:v1:Inflammation_II	M00555	adenosine	8	0.124357	0.102831	0.226535	PPP	P56192	Shin et al.	adenosine	HMDB0000050	ENSG00000166986	MARS1	FALSE
145229	MR-PCA	MARS1:P56192:OID30658:v1:Inflammation_II	MARS1:P56192:OID30658:v1:Inflammation_II	M00577	fructose	8	-0.0210463	0.102916	0.837963	PPP	P56192	Shin et al.	fructose	HMDB0000660	ENSG00000166986	MARS1	FALSE
145230	MR-PCA	MARS1:P56192:OID30658:v1:Inflammation_II	MARS1:P56192:OID30658:v1:Inflammation_II	M00599	pyruvate	8	-0.107108	0.103596	0.301182	PPP	P56192	Shin et al.	pyruvate	HMDB0000243	ENSG00000166986	MARS1	FALSE
145231	MR-PCA	MARS1:P56192:OID30658:v1:Inflammation_II	MARS1:P56192:OID30658:v1:Inflammation_II	M00606	uridine	8	-0.136378	0.102773	0.184515	PPP	P56192	Shin et al.	uridine	HMDB0000296	ENSG00000166986	MARS1	FALSE
145232	MR-PCA	MARS1:P56192:OID30658:v1:Inflammation_II	MARS1:P56192:OID30658:v1:Inflammation_II	M01105	linoleate (18:2n6)	8	0.136633	0.102913	0.184294	PPP	P56192	Shin et al.	linoleate (18:2n6)	HMDB0006270,HMDB0000673	ENSG00000166986	MARS1	FALSE
145233	MR-PCA	MARS1:P56192:OID30658:v1:Inflammation_II	MARS1:P56192:OID30658:v1:Inflammation_II	M01110	arachidonate (20:4n6)	8	0.225071	0.102681	0.0283826	PPP	P56192	Shin et al.	arachidonate (20:4n6)	HMDB0001043	ENSG00000166986	MARS1	FALSE
145234	MR-PCA	MARS1:P56192:OID30658:v1:Inflammation_II	MARS1:P56192:OID30658:v1:Inflammation_II	M01123	inosine	8	-0.236363	0.171526	0.168201	PPP	P56192	Shin et al.	inosine	HMDB0000195	ENSG00000166986	MARS1	FALSE
145235	MR-PCA	MARS1:P56192:OID30658:v1:Inflammation_II	MARS1:P56192:OID30658:v1:Inflammation_II	M01284	threonine	8	0.100509	0.116866	0.389768	PPP	P56192	Shin et al.	threonine	HMDB0000167	ENSG00000166986	MARS1	FALSE
145236	MR-PCA	MARS1:P56192:OID30658:v1:Inflammation_II	MARS1:P56192:OID30658:v1:Inflammation_II	M01299	tyrosine	8	0.147315	0.102742	0.151619	PPP	P56192	Shin et al.	tyrosine	HMDB0000158	ENSG00000166986	MARS1	FALSE
145237	MR-PCA	MARS1:P56192:OID30658:v1:Inflammation_II	MARS1:P56192:OID30658:v1:Inflammation_II	M01302	methionine	8	-0.0538974	0.102822	0.600153	PPP	P56192	Shin et al.	methionine	HMDB0000696	ENSG00000166986	MARS1	FALSE
145238	MR-PCA	MARS1:P56192:OID30658:v1:Inflammation_II	MARS1:P56192:OID30658:v1:Inflammation_II	M01336	palmitate (16:0)	8	0.184327	0.102776	0.0728962	PPP	P56192	Shin et al.	palmitate (16:0)	HMDB0000220	ENSG00000166986	MARS1	FALSE
145239	MR-PCA	MARS1:P56192:OID30658:v1:Inflammation_II	MARS1:P56192:OID30658:v1:Inflammation_II	M01358	stearate (18:0)	8	0.13836	0.102762	0.17817	PPP	P56192	Shin et al.	stearate (18:0)	HMDB0000827	ENSG00000166986	MARS1	FALSE
145240	MR-PCA	MARS1:P56192:OID30658:v1:Inflammation_II	MARS1:P56192:OID30658:v1:Inflammation_II	M01493	ornithine	8	-0.095206	0.103102	0.35579	PPP	P56192	Shin et al.	ornithine	HMDB0000214	ENSG00000166986	MARS1	FALSE
145241	MR-PCA	MARS1:P56192:OID30658:v1:Inflammation_II	MARS1:P56192:OID30658:v1:Inflammation_II	M01508	pantothenate	8	0.0992547	0.104151	0.340596	PPP	P56192	Shin et al.	pantothenate	HMDB0000210	ENSG00000166986	MARS1	FALSE
145242	MR-PCA	MARS1:P56192:OID30658:v1:Inflammation_II	MARS1:P56192:OID30658:v1:Inflammation_II	M01564	citrate	8	-0.0969993	0.102703	0.344932	PPP	P56192	Shin et al.	citrate	HMDB0000094	ENSG00000166986	MARS1	FALSE
145243	MR-PCA	MARS1:P56192:OID30658:v1:Inflammation_II	MARS1:P56192:OID30658:v1:Inflammation_II	M01638	arginine	8	-0.251402	0.104559	0.0161993	PPP	P56192	Shin et al.	arginine	HMDB0000517	ENSG00000166986	MARS1	FALSE
145244	MR-PCA	MARS1:P56192:OID30658:v1:Inflammation_II	MARS1:P56192:OID30658:v1:Inflammation_II	M01640	ascorbate (vitamin c)	8	-0.230466	0.194013	0.234877	PPP	P56192	Shin et al.	ascorbate (vitamin c)	HMDB0000044	ENSG00000166986	MARS1	FALSE
145245	MR-PCA	MARS1:P56192:OID30658:v1:Inflammation_II	MARS1:P56192:OID30658:v1:Inflammation_II	M01649	valine	8	-0.0289413	0.102738	0.778173	PPP	P56192	Shin et al.	valine	HMDB0000883	ENSG00000166986	MARS1	FALSE
145246	MR-PCA	MARS1:P56192:OID30658:v1:Inflammation_II	MARS1:P56192:OID30658:v1:Inflammation_II	M01670	urea	8	0.0762843	0.102812	0.4581	PPP	P56192	Shin et al.	urea	HMDB0000294	ENSG00000166986	MARS1	FALSE
145247	MR-PCA	MARS1:P56192:OID30658:v1:Inflammation_II	MARS1:P56192:OID30658:v1:Inflammation_II	M01712	cortisol	8	0.127875	0.102824	0.213636	PPP	P56192	Shin et al.	cortisol	HMDB0000063	ENSG00000166986	MARS1	FALSE
145248	MR-PCA	MARS1:P56192:OID30658:v1:Inflammation_II	MARS1:P56192:OID30658:v1:Inflammation_II	M01827	riboflavin (vitamin b2)	8	0.0450341	0.223236	0.840125	PPP	P56192	Shin et al.	riboflavin (vitamin b2)	HMDB0000244	ENSG00000166986	MARS1	FALSE
145249	MR-PCA	MARS1:P56192:OID30658:v1:Inflammation_II	MARS1:P56192:OID30658:v1:Inflammation_II	M02132	citrulline	8	-0.0228013	0.102977	0.824764	PPP	P56192	Shin et al.	citrulline	HMDB0000904	ENSG00000166986	MARS1	FALSE
145250	MR-PCA	MARS1:P56192:OID30658:v1:Inflammation_II	MARS1:P56192:OID30658:v1:Inflammation_II	M02137	biliverdin	8	-0.0813245	0.111427	0.465487	PPP	P56192	Shin et al.	biliverdin	HMDB0001008	ENSG00000166986	MARS1	FALSE
145251	MR-PCA	MARS1:P56192:OID30658:v1:Inflammation_II	MARS1:P56192:OID30658:v1:Inflammation_II	M02342	serotonin (5ht)	8	0.00578855	0.115808	0.960135	PPP	P56192	Shin et al.	serotonin (5ht)	HMDB0000259	ENSG00000166986	MARS1	FALSE
145252	MR-PCA	MARS1:P56192:OID30658:v1:Inflammation_II	MARS1:P56192:OID30658:v1:Inflammation_II	M03147	xanthine	8	0.186351	0.10918	0.0878561	PPP	P56192	Shin et al.	xanthine	HMDB0000292	ENSG00000166986	MARS1	FALSE
145253	MR-PCA	MARS1:P56192:OID30658:v1:Inflammation_II	MARS1:P56192:OID30658:v1:Inflammation_II	M11438	phosphate	8	-0.0848564	0.102859	0.409385	PPP	P56192	Shin et al.	phosphate	HMDB0001429	ENSG00000166986	MARS1	FALSE
145254	MR-PCA	MARS1:P56192:OID30658:v1:Inflammation_II	MARS1:P56192:OID30658:v1:Inflammation_II	M15122	glycerol	8	0.0964149	0.102781	0.348213	PPP	P56192	Shin et al.	glycerol	HMDB0000131	ENSG00000166986	MARS1	FALSE
145255	MR-PCA	MARS1:P56192:OID30658:v1:Inflammation_II	MARS1:P56192:OID30658:v1:Inflammation_II	M15488	acetylphosphate	8	0.124357	0.102831	0.226535	PPP	P56192	Shin et al.	acetylphosphate	HMDB0001494	ENSG00000166986	MARS1	FALSE
145256	MR-PCA	MARS1:P56192:OID30658:v1:Inflammation_II	MARS1:P56192:OID30658:v1:Inflammation_II	M15506	choline	8	0.0503309	0.103082	0.625365	PPP	P56192	Shin et al.	choline	HMDB0000097	ENSG00000166986	MARS1	FALSE
145257	MR-PCA	MARS1:P56192:OID30658:v1:Inflammation_II	MARS1:P56192:OID30658:v1:Inflammation_II	M15630	n-acetylornithine	8	-0.017793	0.104251	0.86448	PPP	P56192	Shin et al.	n-acetylornithine	HMDB0003357	ENSG00000166986	MARS1	FALSE
145258	MR-PCA	MARS1:P56192:OID30658:v1:Inflammation_II	MARS1:P56192:OID30658:v1:Inflammation_II	M15677	3-methylhistidine	8	0.16505	0.118776	0.164653	PPP	P56192	Shin et al.	3-methylhistidine	HMDB0000479	ENSG00000166986	MARS1	FALSE
145259	MR-PCA	MARS1:P56192:OID30658:v1:Inflammation_II	MARS1:P56192:OID30658:v1:Inflammation_II	M15990	glycerophosphorylcholine (gpc)	8	0.00564019	0.107015	0.957967	PPP	P56192	Shin et al.	glycerophosphorylcholine (gpc)	HMDB0000086	ENSG00000166986	MARS1	FALSE
145260	MR-PCA	MARS1:P56192:OID30658:v1:Inflammation_II	MARS1:P56192:OID30658:v1:Inflammation_II	M15996	aspartate	8	0.145246	0.103277	0.159614	PPP	P56192	Shin et al.	aspartate	HMDB0000191	ENSG00000166986	MARS1	FALSE
145261	MR-PCA	MARS1:P56192:OID30658:v1:Inflammation_II	MARS1:P56192:OID30658:v1:Inflammation_II	M18254	paraxanthine	8	0.13466	0.104821	0.19891	PPP	P56192	Shin et al.	paraxanthine	HMDB0001860	ENSG00000166986	MARS1	FALSE
145262	MR-PCA	MARS1:P56192:OID30658:v1:Inflammation_II	MARS1:P56192:OID30658:v1:Inflammation_II	M18467	eicosapentaenoate (epa; 20:5n3)	8	0.316491	0.102678	0.00205365	PPP	P56192	Shin et al.	eicosapentaenoate (epa; 20:5n3)	HMDB0001999	ENSG00000166986	MARS1	FALSE
145263	MR-PCA	MARS1:P56192:OID30658:v1:Inflammation_II	MARS1:P56192:OID30658:v1:Inflammation_II	M18474	estrone 3-sulfate	8	-0.198301	0.290938	0.495497	PPP	P56192	Shin et al.	estrone 3-sulfate	HMDB0001425	ENSG00000166986	MARS1	FALSE
145264	MR-PCA	MARS1:P56192:OID30658:v1:Inflammation_II	MARS1:P56192:OID30658:v1:Inflammation_II	M18494	taurochenodeoxycholate	8	-0.111374	0.120195	0.35413	PPP	P56192	Shin et al.	taurochenodeoxycholate	HMDB0000951	ENSG00000166986	MARS1	FALSE
145265	MR-PCA	MARS1:P56192:OID30658:v1:Inflammation_II	MARS1:P56192:OID30658:v1:Inflammation_II	M19323	docosahexaenoate (dha; 22:6n3)	8	0.376793	0.10266	0.000242282	PPP	P56192	Shin et al.	docosahexaenoate (dha; 22:6n3)	HMDB0002183	ENSG00000166986	MARS1	FALSE
145266	MR-PCA	MARS1:P56192:OID30658:v1:Inflammation_II	MARS1:P56192:OID30658:v1:Inflammation_II	M19934	myo-inositol	8	0.218853	0.10277	0.0332096	PPP	P56192	Shin et al.	myo-inositol	HMDB0000211	ENSG00000166986	MARS1	FALSE
145267	MR-PCA	MARS1:P56192:OID30658:v1:Inflammation_II	MARS1:P56192:OID30658:v1:Inflammation_II	M20489	glucose	8	-0.0584621	0.102974	0.570214	PPP	P56192	Shin et al.	glucose	HMDB0000122	ENSG00000166986	MARS1	FALSE
145268	MR-PCA	MARS1:P56192:OID30658:v1:Inflammation_II	MARS1:P56192:OID30658:v1:Inflammation_II	M21044	2-hydroxybutyrate (ahb)	8	0.18339	0.102686	0.0741103	PPP	P56192	Shin et al.	2-hydroxybutyrate (ahb)	HMDB0000008	ENSG00000166986	MARS1	FALSE
145269	MR-PCA	MARS1:P56192:OID30658:v1:Inflammation_II	MARS1:P56192:OID30658:v1:Inflammation_II	M22189	palmitoylcarnitine (c16)	8	0.0880489	0.103431	0.394612	PPP	P56192	Shin et al.	palmitoylcarnitine (c16)	HMDB0000222	ENSG00000166986	MARS1	FALSE
145270	MR-PCA	MARS1:P56192:OID30658:v1:Inflammation_II	MARS1:P56192:OID30658:v1:Inflammation_II	M22842	cholate	8	0.0893874	0.117779	0.447889	PPP	P56192	Shin et al.	cholate	HMDB0000619	ENSG00000166986	MARS1	FALSE
145271	MR-PCA	MARS1:P56192:OID30658:v1:Inflammation_II	MARS1:P56192:OID30658:v1:Inflammation_II	M27716	bilirubin (z,z)	8	-0.0502453	0.11022	0.648488	PPP	P56192	Shin et al.	bilirubin (z,z)	HMDB0000054	ENSG00000166986	MARS1	FALSE
145272	MR-PCA	MARS1:P56192:OID30658:v1:Inflammation_II	MARS1:P56192:OID30658:v1:Inflammation_II	M27718	creatine	8	-0.133502	0.10264	0.193367	PPP	P56192	Shin et al.	creatine	HMDB0000064	ENSG00000166986	MARS1	FALSE
145273	MR-PCA	MARS1:P56192:OID30658:v1:Inflammation_II	MARS1:P56192:OID30658:v1:Inflammation_II	M31453	cysteine	8	0.0669272	0.103454	0.517677	PPP	P56192	Shin et al.	cysteine	HMDB0000574	ENSG00000166986	MARS1	FALSE
145274	MR-PCA	MARS1:P56192:OID30658:v1:Inflammation_II	MARS1:P56192:OID30658:v1:Inflammation_II	M31454	cystine	8	-0.17571	0.197937	0.374698	PPP	P56192	Shin et al.	cystine	HMDB0000192	ENSG00000166986	MARS1	FALSE
145275	MR-PCA	MARS1:P56192:OID30658:v1:Inflammation_II	MARS1:P56192:OID30658:v1:Inflammation_II	M32198	acetylcarnitine (c2)	8	0.158382	0.102751	0.123218	PPP	P56192	Shin et al.	acetylcarnitine (c2)	HMDB0000201	ENSG00000166986	MARS1	FALSE
145276	MR-PCA	MARS1:P56192:OID30658:v1:Inflammation_II	MARS1:P56192:OID30658:v1:Inflammation_II	M32315	serine	8	-0.135241	0.102805	0.188342	PPP	P56192	Shin et al.	serine	HMDB0000187	ENSG00000166986	MARS1	FALSE
145277	MR-PCA	MARS1:P56192:OID30658:v1:Inflammation_II	MARS1:P56192:OID30658:v1:Inflammation_II	M32319	trans-4-hydroxyproline	8	0.0986498	0.102757	0.337041	PPP	P56192	Shin et al.	trans-4-hydroxyproline	HMDB0000725	ENSG00000166986	MARS1	FALSE
145278	MR-PCA	MARS1:P56192:OID30658:v1:Inflammation_II	MARS1:P56192:OID30658:v1:Inflammation_II	M32322	glutamate	8	-0.125598	0.10275	0.221573	PPP	P56192	Shin et al.	glutamate	HMDB0000148	ENSG00000166986	MARS1	FALSE
145279	MR-PCA	MARS1:P56192:OID30658:v1:Inflammation_II	MARS1:P56192:OID30658:v1:Inflammation_II	M32338	glycine	8	-0.176411	0.102751	0.0859996	PPP	P56192	Shin et al.	glycine	HMDB0000123	ENSG00000166986	MARS1	FALSE
145280	MR-PCA	MARS1:P56192:OID30658:v1:Inflammation_II	MARS1:P56192:OID30658:v1:Inflammation_II	M32339	alanine	8	-0.0597312	0.102844	0.56138	PPP	P56192	Shin et al.	alanine	HMDB0000161	ENSG00000166986	MARS1	FALSE
145281	MR-PCA	MARS1:P56192:OID30658:v1:Inflammation_II	MARS1:P56192:OID30658:v1:Inflammation_II	M32425	dehydroepiandrosterone sulfate (dhea-s)	8	-0.0980749	0.102825	0.340181	PPP	P56192	Shin et al.	dehydroepiandrosterone sulfate (dhea-s)	HMDB0001032	ENSG00000166986	MARS1	FALSE
145282	MR-PCA	MARS1:P56192:OID30658:v1:Inflammation_II	MARS1:P56192:OID30658:v1:Inflammation_II	M32458	oleamide	8	0.0145043	0.106278	0.891445	PPP	P56192	Shin et al.	oleamide	HMDB0002117	ENSG00000166986	MARS1	FALSE
145283	MR-PCA	MARS1:P56192:OID30658:v1:Inflammation_II	MARS1:P56192:OID30658:v1:Inflammation_II	M32593	heme	8	0.119828	0.114203	0.294062	PPP	P56192	Shin et al.	heme	HMDB0003178	ENSG00000166986	MARS1	FALSE
145284	MR-PCA	MARS1:P56192:OID30658:v1:Inflammation_II	MARS1:P56192:OID30658:v1:Inflammation_II	M33453	alpha-ketoglutarate	8	-0.102842	0.116556	0.377591	PPP	P56192	Shin et al.	alpha-ketoglutarate	HMDB0000208	ENSG00000166986	MARS1	FALSE
145285	MR-PCA	MARS1:P56192:OID30658:v1:Inflammation_II	MARS1:P56192:OID30658:v1:Inflammation_II	M34106	bilirubin (e,z or z,e)*	8	0.138268	0.125124	0.269141	PPP	P56192	Shin et al.	bilirubin (e,z or z,e)*	HMDB0000488	ENSG00000166986	MARS1	FALSE
145286	MR-PCA	MARS1:P56192:OID30658:v1:Inflammation_II	MARS1:P56192:OID30658:v1:Inflammation_II	M34283	asparagine	8	0.0115426	0.103039	0.910806	PPP	P56192	Shin et al.	asparagine	HMDB0000168	ENSG00000166986	MARS1	FALSE
145287	MR-PCA	MARS1:P56192:OID30658:v1:Inflammation_II	MARS1:P56192:OID30658:v1:Inflammation_II	bioa_001	alanine	8	0.00164697	0.0300741	0.956327	PPP	P56192	Lotta et al.	alanine	HMDB0000161	ENSG00000166986	MARS1	FALSE
145288	MR-PCA	MARS1:P56192:OID30658:v1:Inflammation_II	MARS1:P56192:OID30658:v1:Inflammation_II	bioa_002	arginine	8	-0.0962721	0.0502813	0.0555346	PPP	P56192	Lotta et al.	arginine	HMDB0000517	ENSG00000166986	MARS1	FALSE
145289	MR-PCA	MARS1:P56192:OID30658:v1:Inflammation_II	MARS1:P56192:OID30658:v1:Inflammation_II	bioa_003	asparagine	8	-0.099553	0.0501184	0.0469938	PPP	P56192	Lotta et al.	asparagine	HMDB0000168	ENSG00000166986	MARS1	FALSE
145290	MR-PCA	MARS1:P56192:OID30658:v1:Inflammation_II	MARS1:P56192:OID30658:v1:Inflammation_II	bioa_004	aspartate	8	0.0509177	0.0501933	0.310377	PPP	P56192	Lotta et al.	aspartate	HMDB0000191	ENSG00000166986	MARS1	FALSE
145291	MR-PCA	MARS1:P56192:OID30658:v1:Inflammation_II	MARS1:P56192:OID30658:v1:Inflammation_II	bioa_005	citrulline	8	-0.0374946	0.0501043	0.45426	PPP	P56192	Lotta et al.	citrulline	HMDB0000904	ENSG00000166986	MARS1	FALSE
145292	MR-PCA	MARS1:P56192:OID30658:v1:Inflammation_II	MARS1:P56192:OID30658:v1:Inflammation_II	bioa_006	glutamine	8	0.0497253	0.0301622	0.09923	PPP	P56192	Lotta et al.	glutamine	HMDB0000641	ENSG00000166986	MARS1	FALSE
145293	MR-PCA	MARS1:P56192:OID30658:v1:Inflammation_II	MARS1:P56192:OID30658:v1:Inflammation_II	bioa_007	glutamate	8	-0.058569	0.0500738	0.24214	PPP	P56192	Lotta et al.	glutamate	HMDB0000148	ENSG00000166986	MARS1	FALSE
145294	MR-PCA	MARS1:P56192:OID30658:v1:Inflammation_II	MARS1:P56192:OID30658:v1:Inflammation_II	bioa_008	glycine	8	-0.133782	0.0313245	1.94727e-05	PPP	P56192	Lotta et al.	glycine	HMDB0000123	ENSG00000166986	MARS1	FALSE
145295	MR-PCA	MARS1:P56192:OID30658:v1:Inflammation_II	MARS1:P56192:OID30658:v1:Inflammation_II	bioa_009	histidine	8	-0.0252841	0.031014	0.414931	PPP	P56192	Lotta et al.	histidine	HMDB0000177	ENSG00000166986	MARS1	FALSE
145296	MR-PCA	MARS1:P56192:OID30658:v1:Inflammation_II	MARS1:P56192:OID30658:v1:Inflammation_II	bioa_013	methionine	8	-0.107069	0.0500824	0.0325278	PPP	P56192	Lotta et al.	methionine	HMDB0000696	ENSG00000166986	MARS1	FALSE
145297	MR-PCA	MARS1:P56192:OID30658:v1:Inflammation_II	MARS1:P56192:OID30658:v1:Inflammation_II	bioa_014	ornithine	8	-0.123721	0.05012	0.0135678	PPP	P56192	Lotta et al.	ornithine	HMDB0000214	ENSG00000166986	MARS1	FALSE
145298	MR-PCA	MARS1:P56192:OID30658:v1:Inflammation_II	MARS1:P56192:OID30658:v1:Inflammation_II	bioa_015	phenylethylamine	8	0.00432319	0.0807651	0.957311	PPP	P56192	Lotta et al.	phenylethylamine	HMDB0012275	ENSG00000166986	MARS1	FALSE
145299	MR-PCA	MARS1:P56192:OID30658:v1:Inflammation_II	MARS1:P56192:OID30658:v1:Inflammation_II	bioa_016	phenylalanine	8	-0.037751	0.0304451	0.214987	PPP	P56192	Lotta et al.	phenylalanine	HMDB0000159	ENSG00000166986	MARS1	FALSE
145300	MR-PCA	MARS1:P56192:OID30658:v1:Inflammation_II	MARS1:P56192:OID30658:v1:Inflammation_II	bioa_018	serine	8	-0.212023	0.0500911	2.30848e-05	PPP	P56192	Lotta et al.	serine	HMDB0000187	ENSG00000166986	MARS1	FALSE
145301	MR-PCA	MARS1:P56192:OID30658:v1:Inflammation_II	MARS1:P56192:OID30658:v1:Inflammation_II	bioa_019	threonine	8	-0.108823	0.0515116	0.0346352	PPP	P56192	Lotta et al.	threonine	HMDB0000167	ENSG00000166986	MARS1	FALSE
145302	MR-PCA	MARS1:P56192:OID30658:v1:Inflammation_II	MARS1:P56192:OID30658:v1:Inflammation_II	bioa_020	tryptophan	8	-0.0641908	0.0500787	0.199913	PPP	P56192	Lotta et al.	tryptophan	HMDB0000929	ENSG00000166986	MARS1	FALSE
145303	MR-PCA	MARS1:P56192:OID30658:v1:Inflammation_II	MARS1:P56192:OID30658:v1:Inflammation_II	bioa_021	tyrosine	8	0.0489303	0.0300655	0.10364	PPP	P56192	Lotta et al.	tyrosine	HMDB0000158	ENSG00000166986	MARS1	FALSE
145304	MR-PCA	MARS1:P56192:OID30658:v1:Inflammation_II	MARS1:P56192:OID30658:v1:Inflammation_II	bioa_022	valine	8	0.00595951	0.0302183	0.843659	PPP	P56192	Lotta et al.	valine	HMDB0000883	ENSG00000166986	MARS1	FALSE
145305	MR-PCA	MARS1:P56192:OID30658:v1:Inflammation_II	MARS1:P56192:OID30658:v1:Inflammation_II	bioa_023	n-acetylornithine	8	-0.04114	0.0503039	0.413454	PPP	P56192	Lotta et al.	n-acetylornithine	HMDB0003357	ENSG00000166986	MARS1	FALSE
145306	MR-PCA	MARS1:P56192:OID30658:v1:Inflammation_II	MARS1:P56192:OID30658:v1:Inflammation_II	bioa_030	trans-hydroxyproline	8	0.0340287	0.0501408	0.497351	PPP	P56192	Lotta et al.	trans-hydroxyproline	HMDB0000725	ENSG00000166986	MARS1	FALSE
145307	MR-PCA	MARS1:P56192:OID30658:v1:Inflammation_II	MARS1:P56192:OID30658:v1:Inflammation_II	bioa_031	sarcosine	8	-0.0633053	0.0491164	0.197439	PPP	P56192	Lotta et al.	sarcosine	HMDB0000271	ENSG00000166986	MARS1	FALSE
145308	MR-PCA	MARS1:P56192:OID30658:v1:Inflammation_II	MARS1:P56192:OID30658:v1:Inflammation_II	bioa_032	serotonin	8	0.0629686	0.0641091	0.325997	PPP	P56192	Lotta et al.	serotonin	HMDB0000259	ENSG00000166986	MARS1	FALSE
145309	MR-PCA	MARS1:P56192:OID30658:v1:Inflammation_II	MARS1:P56192:OID30658:v1:Inflammation_II	bioa_033	spermidine	8	0.172097	0.0575294	0.00277651	PPP	P56192	Lotta et al.	spermidine	HMDB0001257	ENSG00000166986	MARS1	FALSE
145310	MR-PCA	MARS1:P56192:OID30658:v1:Inflammation_II	MARS1:P56192:OID30658:v1:Inflammation_II	bior_002	acetylcarnitine (c2)	8	0.156586	0.0500446	0.00175443	PPP	P56192	Lotta et al.	acetylcarnitine (c2)	HMDB0000201	ENSG00000166986	MARS1	FALSE
145311	MR-PCA	MARS1:P56192:OID30658:v1:Inflammation_II	MARS1:P56192:OID30658:v1:Inflammation_II	bior_031	hexadecanoylcarnitine	8	0.221765	0.0501122	9.6282e-06	PPP	P56192	Lotta et al.	hexadecanoylcarnitine	HMDB0000222	ENSG00000166986	MARS1	FALSE
145312	MR-PCA	MARS1:P56192:OID30658:v1:Inflammation_II	MARS1:P56192:OID30658:v1:Inflammation_II	met-d-Acetate	acetate	8	-0.0180623	0.0217307	0.405867	PPP	P56192	Borges et al.	acetate	HMDB0000042	ENSG00000166986	MARS1	FALSE
145313	MR-PCA	MARS1:P56192:OID30658:v1:Inflammation_II	MARS1:P56192:OID30658:v1:Inflammation_II	met-d-Acetoacetate	acetoacetate	8	-0.0229023	0.0217279	0.29186	PPP	P56192	Borges et al.	acetoacetate	HMDB0000060	ENSG00000166986	MARS1	FALSE
145314	MR-PCA	MARS1:P56192:OID30658:v1:Inflammation_II	MARS1:P56192:OID30658:v1:Inflammation_II	met-d-Ala	alanine	8	-0.0101116	0.0217279	0.641663	PPP	P56192	Borges et al.	alanine	HMDB0000161	ENSG00000166986	MARS1	FALSE
145315	MR-PCA	MARS1:P56192:OID30658:v1:Inflammation_II	MARS1:P56192:OID30658:v1:Inflammation_II	met-d-Citrate	citrate	8	0.00987676	0.0217288	0.649435	PPP	P56192	Borges et al.	citrate	HMDB0000094	ENSG00000166986	MARS1	FALSE
145316	MR-PCA	MARS1:P56192:OID30658:v1:Inflammation_II	MARS1:P56192:OID30658:v1:Inflammation_II	met-d-Gln	glutamine	8	-0.0815721	0.0217586	0.000177576	PPP	P56192	Borges et al.	glutamine	HMDB0000641	ENSG00000166986	MARS1	FALSE
145317	MR-PCA	MARS1:P56192:OID30658:v1:Inflammation_II	MARS1:P56192:OID30658:v1:Inflammation_II	met-d-Glucose	glucose	8	-0.0489984	0.0217474	0.0242549	PPP	P56192	Borges et al.	glucose	HMDB0000122	ENSG00000166986	MARS1	FALSE
145318	MR-PCA	MARS1:P56192:OID30658:v1:Inflammation_II	MARS1:P56192:OID30658:v1:Inflammation_II	met-d-Gly	glycine	8	-0.0193699	0.0217375	0.372885	PPP	P56192	Borges et al.	glycine	HMDB0000123	ENSG00000166986	MARS1	FALSE
145319	MR-PCA	MARS1:P56192:OID30658:v1:Inflammation_II	MARS1:P56192:OID30658:v1:Inflammation_II	met-d-His	histidine	8	-0.0201831	0.0217449	0.353317	PPP	P56192	Borges et al.	histidine	HMDB0000177	ENSG00000166986	MARS1	FALSE
145320	MR-PCA	MARS1:P56192:OID30658:v1:Inflammation_II	MARS1:P56192:OID30658:v1:Inflammation_II	met-d-LA	linoleate (18:2n6)	8	-0.00711724	0.0217351	0.743325	PPP	P56192	Borges et al.	linoleate (18:2n6)	HMDB0006270,HMDB0000673	ENSG00000166986	MARS1	FALSE
145321	MR-PCA	MARS1:P56192:OID30658:v1:Inflammation_II	MARS1:P56192:OID30658:v1:Inflammation_II	met-d-Phe	phenylalanine	8	0.0160598	0.0217327	0.459927	PPP	P56192	Borges et al.	phenylalanine	HMDB0000159	ENSG00000166986	MARS1	FALSE
145322	MR-PCA	MARS1:P56192:OID30658:v1:Inflammation_II	MARS1:P56192:OID30658:v1:Inflammation_II	met-d-Pyruvate	pyruvate	8	0.13329	0.0217581	9.01102e-10	PPP	P56192	Borges et al.	pyruvate	HMDB0000243	ENSG00000166986	MARS1	FALSE
145323	MR-PCA	MARS1:P56192:OID30658:v1:Inflammation_II	MARS1:P56192:OID30658:v1:Inflammation_II	met-d-Tyr	tyrosine	8	0.0616775	0.0217433	0.00455946	PPP	P56192	Borges et al.	tyrosine	HMDB0000158	ENSG00000166986	MARS1	FALSE
145324	MR-PCA	MARS1:P56192:OID30658:v1:Inflammation_II	MARS1:P56192:OID30658:v1:Inflammation_II	met-d-Val	valine	8	0.00396276	0.0217305	0.855301	PPP	P56192	Borges et al.	valine	HMDB0000883	ENSG00000166986	MARS1	FALSE
145325	MR-PCA	MGLL:Q99685:OID20711:v1:Inflammation	MGLL:Q99685:OID20711:v1:Inflammation	GCST90199627	n-alpha-acetylornithine	9	-0.0335789	0.0862409	0.697009	PPP	Q99685	Chen et al.	n-alpha-acetylornithine	HMDB0003357	ENSG00000074416	MGLL	FALSE
145326	MR-PCA	MGLL:Q99685:OID20711:v1:Inflammation	MGLL:Q99685:OID20711:v1:Inflammation	GCST90199628	3-methylhistidine	9	-0.00608694	0.070917	0.9316	PPP	Q99685	Chen et al.	3-methylhistidine	HMDB0000479	ENSG00000074416	MGLL	FALSE
145327	MR-PCA	MGLL:Q99685:OID20711:v1:Inflammation	MGLL:Q99685:OID20711:v1:Inflammation	GCST90199629	glycerophosphorylcholine (gpc)	9	-0.099333	0.0712541	0.163297	PPP	Q99685	Chen et al.	glycerophosphorylcholine (gpc)	HMDB0000086	ENSG00000074416	MGLL	FALSE
145328	MR-PCA	MGLL:Q99685:OID20711:v1:Inflammation	MGLL:Q99685:OID20711:v1:Inflammation	GCST90199637	n-acetylglutamate	9	0.104864	0.0730968	0.151403	PPP	Q99685	Chen et al.	n-acetylglutamate	HMDB0001138	ENSG00000074416	MGLL	FALSE
145329	MR-PCA	MGLL:Q99685:OID20711:v1:Inflammation	MGLL:Q99685:OID20711:v1:Inflammation	GCST90199651	docosahexaenoate (dha; 22:6n3)	9	-0.0462755	0.0709589	0.514308	PPP	Q99685	Chen et al.	docosahexaenoate (dha; 22:6n3)	HMDB0002183	ENSG00000074416	MGLL	FALSE
145330	MR-PCA	MGLL:Q99685:OID20711:v1:Inflammation	MGLL:Q99685:OID20711:v1:Inflammation	GCST90199652	1-stearoyl-2-oleoyl-gps (18:0/18:1)	9	0.216594	0.071934	0.00260376	PPP	Q99685	Chen et al.	1-stearoyl-2-oleoyl-gps (18:0/18:1)	HMDB0010163	ENSG00000074416	MGLL	FALSE
145331	MR-PCA	MGLL:Q99685:OID20711:v1:Inflammation	MGLL:Q99685:OID20711:v1:Inflammation	GCST90199654	paraxanthine	9	-0.0117553	0.0729181	0.871926	PPP	Q99685	Chen et al.	paraxanthine	HMDB0001860	ENSG00000074416	MGLL	FALSE
145332	MR-PCA	MGLL:Q99685:OID20711:v1:Inflammation	MGLL:Q99685:OID20711:v1:Inflammation	GCST90199665	n-acetylaspartate (naa)	9	-0.0044644	0.0715262	0.950231	PPP	Q99685	Chen et al.	n-acetylaspartate (naa)	HMDB0000812	ENSG00000074416	MGLL	FALSE
145333	MR-PCA	MGLL:Q99685:OID20711:v1:Inflammation	MGLL:Q99685:OID20711:v1:Inflammation	GCST90199666	palmitoylcarnitine (c16)	9	0.112414	0.071042	0.113568	PPP	Q99685	Chen et al.	palmitoylcarnitine (c16)	HMDB0000222	ENSG00000074416	MGLL	FALSE
145334	MR-PCA	MGLL:Q99685:OID20711:v1:Inflammation	MGLL:Q99685:OID20711:v1:Inflammation	GCST90199669	acetylcarnitine (c2)	9	0.124129	0.0710192	0.0804949	PPP	Q99685	Chen et al.	acetylcarnitine (c2)	HMDB0000201	ENSG00000074416	MGLL	FALSE
145335	MR-PCA	MGLL:Q99685:OID20711:v1:Inflammation	MGLL:Q99685:OID20711:v1:Inflammation	GCST90199673	dehydroepiandrosterone sulfate (dhea-s)	9	0.0535635	0.0711776	0.45173	PPP	Q99685	Chen et al.	dehydroepiandrosterone sulfate (dhea-s)	HMDB0001032	ENSG00000074416	MGLL	FALSE
145336	MR-PCA	MGLL:Q99685:OID20711:v1:Inflammation	MGLL:Q99685:OID20711:v1:Inflammation	GCST90199691	1-methylhistidine	9	0.0278167	0.0711877	0.695981	PPP	Q99685	Chen et al.	1-methylhistidine	HMDB0000001	ENSG00000074416	MGLL	FALSE
145337	MR-PCA	MGLL:Q99685:OID20711:v1:Inflammation	MGLL:Q99685:OID20711:v1:Inflammation	GCST90199845	sphinganine-1-phosphate	9	0.0365717	0.0716239	0.609625	PPP	Q99685	Chen et al.	sphinganine-1-phosphate	HMDB0001383	ENSG00000074416	MGLL	FALSE
145338	MR-PCA	MGLL:Q99685:OID20711:v1:Inflammation	MGLL:Q99685:OID20711:v1:Inflammation	GCST90199896	sulfate*	9	-0.0382324	0.0711696	0.591129	PPP	Q99685	Chen et al.	sulfate*	HMDB01448	ENSG00000074416	MGLL	FALSE
145339	MR-PCA	MGLL:Q99685:OID20711:v1:Inflammation	MGLL:Q99685:OID20711:v1:Inflammation	GCST90199972	sphingomyelin (d18:1/24:1, d18:2/24:0)*	9	0.054598	0.0710076	0.44195	PPP	Q99685	Chen et al.	sphingomyelin (d18:1/24:1, d18:2/24:0)*	HMDB0012107	ENSG00000074416	MGLL	FALSE
145340	MR-PCA	MGLL:Q99685:OID20711:v1:Inflammation	MGLL:Q99685:OID20711:v1:Inflammation	GCST90200001	sphingomyelin (d18:1/20:0, d16:1/22:0)*	9	-0.11274	0.0710537	0.112584	PPP	Q99685	Chen et al.	sphingomyelin (d18:1/20:0, d16:1/22:0)*	HMDB0012102	ENSG00000074416	MGLL	FALSE
145341	MR-PCA	MGLL:Q99685:OID20711:v1:Inflammation	MGLL:Q99685:OID20711:v1:Inflammation	GCST90200049	myristoyl dihydrosphingomyelin (d18:0/14:0)*	9	-0.0751729	0.0710661	0.290152	PPP	Q99685	Chen et al.	myristoyl dihydrosphingomyelin (d18:0/14:0)*	HMDB0012085	ENSG00000074416	MGLL	FALSE
145342	MR-PCA	MGLL:Q99685:OID20711:v1:Inflammation	MGLL:Q99685:OID20711:v1:Inflammation	GCST90200056	sphingomyelin (d18:0/18:0, d19:0/17:0)*	9	-0.0206713	0.07098	0.770878	PPP	Q99685	Chen et al.	sphingomyelin (d18:0/18:0, d19:0/17:0)*	HMDB0012087	ENSG00000074416	MGLL	FALSE
145343	MR-PCA	MGLL:Q99685:OID20711:v1:Inflammation	MGLL:Q99685:OID20711:v1:Inflammation	GCST90200279	pantothenate	9	-0.125911	0.0713257	0.077515	PPP	Q99685	Chen et al.	pantothenate	HMDB0000210	ENSG00000074416	MGLL	FALSE
145344	MR-PCA	MGLL:Q99685:OID20711:v1:Inflammation	MGLL:Q99685:OID20711:v1:Inflammation	GCST90200281	phosphoethanolamine	9	0.155582	0.0710664	0.0285788	PPP	Q99685	Chen et al.	phosphoethanolamine	HMDB0000224	ENSG00000074416	MGLL	FALSE
145345	MR-PCA	MGLL:Q99685:OID20711:v1:Inflammation	MGLL:Q99685:OID20711:v1:Inflammation	GCST90200283	3-ureidopropionate	9	-0.00282728	0.0743385	0.969662	PPP	Q99685	Chen et al.	3-ureidopropionate	HMDB0000026	ENSG00000074416	MGLL	FALSE
145346	MR-PCA	MGLL:Q99685:OID20711:v1:Inflammation	MGLL:Q99685:OID20711:v1:Inflammation	GCST90200291	sarcosine	9	0.0912982	0.0711995	0.199742	PPP	Q99685	Chen et al.	sarcosine	HMDB0000271	ENSG00000074416	MGLL	FALSE
145347	MR-PCA	MGLL:Q99685:OID20711:v1:Inflammation	MGLL:Q99685:OID20711:v1:Inflammation	GCST90200292	trans-4-hydroxyproline	9	-0.000121904	0.0710752	0.998632	PPP	Q99685	Chen et al.	trans-4-hydroxyproline	HMDB0000725	ENSG00000074416	MGLL	FALSE
145348	MR-PCA	MGLL:Q99685:OID20711:v1:Inflammation	MGLL:Q99685:OID20711:v1:Inflammation	GCST90200293	thyroxine	9	0.0248808	0.0710329	0.726135	PPP	Q99685	Chen et al.	thyroxine	HMDB0000248	ENSG00000074416	MGLL	FALSE
145349	MR-PCA	MGLL:Q99685:OID20711:v1:Inflammation	MGLL:Q99685:OID20711:v1:Inflammation	GCST90200296	methyl indole-3-acetate	9	-0.147547	0.0769924	0.0553163	PPP	Q99685	Chen et al.	methyl indole-3-acetate	HMDB0029738	ENSG00000074416	MGLL	FALSE
145350	MR-PCA	MGLL:Q99685:OID20711:v1:Inflammation	MGLL:Q99685:OID20711:v1:Inflammation	GCST90200304	citrate	9	-0.040697	0.0710424	0.566743	PPP	Q99685	Chen et al.	citrate	HMDB0000094	ENSG00000074416	MGLL	FALSE
145351	MR-PCA	MGLL:Q99685:OID20711:v1:Inflammation	MGLL:Q99685:OID20711:v1:Inflammation	GCST90200306	butyrate/isobutyrate (4:0)	9	-0.078436	0.0721679	0.277101	PPP	Q99685	Chen et al.	butyrate/isobutyrate (4:0)	HMDB0000039	ENSG00000074416	MGLL	FALSE
145352	MR-PCA	MGLL:Q99685:OID20711:v1:Inflammation	MGLL:Q99685:OID20711:v1:Inflammation	GCST90200314	n-acetylneuraminate	9	0.302237	0.0712969	2.24388e-05	PPP	Q99685	Chen et al.	n-acetylneuraminate	HMDB0000230	ENSG00000074416	MGLL	FALSE
145353	MR-PCA	MGLL:Q99685:OID20711:v1:Inflammation	MGLL:Q99685:OID20711:v1:Inflammation	GCST90200318	acetoacetate	9	0.0761473	0.0778184	0.327815	PPP	Q99685	Chen et al.	acetoacetate	HMDB0000060	ENSG00000074416	MGLL	FALSE
145354	MR-PCA	MGLL:Q99685:OID20711:v1:Inflammation	MGLL:Q99685:OID20711:v1:Inflammation	GCST90200319	cys-gly, oxidized	9	0.0239679	0.071057	0.735886	PPP	Q99685	Chen et al.	cys-gly, oxidized	HMDB0000078	ENSG00000074416	MGLL	FALSE
145355	MR-PCA	MGLL:Q99685:OID20711:v1:Inflammation	MGLL:Q99685:OID20711:v1:Inflammation	GCST90200321	cholate	9	-0.10827	0.0726862	0.136343	PPP	Q99685	Chen et al.	cholate	HMDB0000619	ENSG00000074416	MGLL	FALSE
145356	MR-PCA	MGLL:Q99685:OID20711:v1:Inflammation	MGLL:Q99685:OID20711:v1:Inflammation	GCST90200323	creatine	9	-0.0258205	0.0709352	0.715857	PPP	Q99685	Chen et al.	creatine	HMDB0000064	ENSG00000074416	MGLL	FALSE
145357	MR-PCA	MGLL:Q99685:OID20711:v1:Inflammation	MGLL:Q99685:OID20711:v1:Inflammation	GCST90200325	glycerol	9	-0.0161744	0.0709321	0.819626	PPP	Q99685	Chen et al.	glycerol	HMDB0000131	ENSG00000074416	MGLL	TRUE
145358	MR-PCA	MGLL:Q99685:OID20711:v1:Inflammation	MGLL:Q99685:OID20711:v1:Inflammation	GCST90200327	choline	9	-0.0069442	0.0710327	0.922122	PPP	Q99685	Chen et al.	choline	HMDB0000097	ENSG00000074416	MGLL	FALSE
145359	MR-PCA	MGLL:Q99685:OID20711:v1:Inflammation	MGLL:Q99685:OID20711:v1:Inflammation	GCST90200335	stearoyl sphingomyelin (d18:1/18:0)	9	-0.0525321	0.0710474	0.459667	PPP	Q99685	Chen et al.	stearoyl sphingomyelin (d18:1/18:0)	HMDB0001348	ENSG00000074416	MGLL	FALSE
145360	MR-PCA	MGLL:Q99685:OID20711:v1:Inflammation	MGLL:Q99685:OID20711:v1:Inflammation	GCST90200336	n-palmitoyl-sphingosine (d18:1/16:0)	9	-0.0518223	0.0710097	0.465517	PPP	Q99685	Chen et al.	n-palmitoyl-sphingosine (d18:1/16:0)	HMDB0004949	ENSG00000074416	MGLL	FALSE
145361	MR-PCA	MGLL:Q99685:OID20711:v1:Inflammation	MGLL:Q99685:OID20711:v1:Inflammation	GCST90200337	taurochenodeoxycholate	9	0.0324572	0.0719709	0.652007	PPP	Q99685	Chen et al.	taurochenodeoxycholate	HMDB0000951	ENSG00000074416	MGLL	FALSE
145362	MR-PCA	MGLL:Q99685:OID20711:v1:Inflammation	MGLL:Q99685:OID20711:v1:Inflammation	GCST90200341	n-stearoyl-sphingosine (d18:1/18:0)*	9	-0.0498472	0.0710694	0.483061	PPP	Q99685	Chen et al.	n-stearoyl-sphingosine (d18:1/18:0)*	HMDB0004950	ENSG00000074416	MGLL	FALSE
145363	MR-PCA	MGLL:Q99685:OID20711:v1:Inflammation	MGLL:Q99685:OID20711:v1:Inflammation	GCST90200345	s-adenosylhomocysteine (sah)	9	0.116291	0.0823918	0.158114	PPP	Q99685	Chen et al.	s-adenosylhomocysteine (sah)	HMDB00939	ENSG00000074416	MGLL	FALSE
145364	MR-PCA	MGLL:Q99685:OID20711:v1:Inflammation	MGLL:Q99685:OID20711:v1:Inflammation	GCST90200348	quinolinate	9	0.038216	0.0712879	0.591903	PPP	Q99685	Chen et al.	quinolinate	HMDB0000232	ENSG00000074416	MGLL	FALSE
145365	MR-PCA	MGLL:Q99685:OID20711:v1:Inflammation	MGLL:Q99685:OID20711:v1:Inflammation	GCST90200349	eicosapentaenoate (epa; 20:5n3)	9	-0.106703	0.0710516	0.133157	PPP	Q99685	Chen et al.	eicosapentaenoate (epa; 20:5n3)	HMDB0001999	ENSG00000074416	MGLL	FALSE
145366	MR-PCA	MGLL:Q99685:OID20711:v1:Inflammation	MGLL:Q99685:OID20711:v1:Inflammation	GCST90200351	n-acetylputrescine	9	0.0645238	0.0711133	0.364228	PPP	Q99685	Chen et al.	n-acetylputrescine	HMDB0002064	ENSG00000074416	MGLL	FALSE
145367	MR-PCA	MGLL:Q99685:OID20711:v1:Inflammation	MGLL:Q99685:OID20711:v1:Inflammation	GCST90200354	linoleate (18:2n6)	9	0.00391639	0.0710383	0.956034	PPP	Q99685	Chen et al.	linoleate (18:2n6)	HMDB0006270,HMDB0000673	ENSG00000074416	MGLL	FALSE
145368	MR-PCA	MGLL:Q99685:OID20711:v1:Inflammation	MGLL:Q99685:OID20711:v1:Inflammation	GCST90200355	adenosine 5'-diphosphate (adp)	9	0.279371	0.0950997	0.00330692	PPP	Q99685	Chen et al.	adenosine 5'-diphosphate (adp)	HMDB0001341	ENSG00000074416	MGLL	FALSE
145369	MR-PCA	MGLL:Q99685:OID20711:v1:Inflammation	MGLL:Q99685:OID20711:v1:Inflammation	GCST90200356	adenosine 5'-monophosphate (amp)	9	0.197582	0.0712115	0.00552739	PPP	Q99685	Chen et al.	adenosine 5'-monophosphate (amp)	HMDB0000045	ENSG00000074416	MGLL	FALSE
145370	MR-PCA	MGLL:Q99685:OID20711:v1:Inflammation	MGLL:Q99685:OID20711:v1:Inflammation	GCST90200358	arachidonate (20:4n6)	9	-0.0789815	0.0709884	0.265882	PPP	Q99685	Chen et al.	arachidonate (20:4n6)	HMDB0001043	ENSG00000074416	MGLL	FALSE
145371	MR-PCA	MGLL:Q99685:OID20711:v1:Inflammation	MGLL:Q99685:OID20711:v1:Inflammation	GCST90200359	5-methylthioadenosine (mta)	9	0.0391122	0.071257	0.583082	PPP	Q99685	Chen et al.	5-methylthioadenosine (mta)	HMDB0001173	ENSG00000074416	MGLL	FALSE
145372	MR-PCA	MGLL:Q99685:OID20711:v1:Inflammation	MGLL:Q99685:OID20711:v1:Inflammation	GCST90200361	beta-alanine	9	0.0816743	0.0716843	0.254553	PPP	Q99685	Chen et al.	beta-alanine	HMDB0000056	ENSG00000074416	MGLL	FALSE
145373	MR-PCA	MGLL:Q99685:OID20711:v1:Inflammation	MGLL:Q99685:OID20711:v1:Inflammation	GCST90200362	succinate	9	-0.0704796	0.0724446	0.330615	PPP	Q99685	Chen et al.	succinate	HMDB0000254	ENSG00000074416	MGLL	FALSE
145374	MR-PCA	MGLL:Q99685:OID20711:v1:Inflammation	MGLL:Q99685:OID20711:v1:Inflammation	GCST90200363	choline phosphate	9	0.137194	0.0711034	0.0536686	PPP	Q99685	Chen et al.	choline phosphate	HMDB0001565	ENSG00000074416	MGLL	FALSE
145375	MR-PCA	MGLL:Q99685:OID20711:v1:Inflammation	MGLL:Q99685:OID20711:v1:Inflammation	GCST90200364	cysteinylglycine	9	0.10063	0.071239	0.15778	PPP	Q99685	Chen et al.	cysteinylglycine	HMDB0000078	ENSG00000074416	MGLL	FALSE
145376	MR-PCA	MGLL:Q99685:OID20711:v1:Inflammation	MGLL:Q99685:OID20711:v1:Inflammation	GCST90200365	phenylpyruvate	9	0.0154014	0.0711209	0.828558	PPP	Q99685	Chen et al.	phenylpyruvate	HMDB0000205	ENSG00000074416	MGLL	FALSE
145377	MR-PCA	MGLL:Q99685:OID20711:v1:Inflammation	MGLL:Q99685:OID20711:v1:Inflammation	GCST90200368	cholesterol	9	-0.0210124	0.0710562	0.767447	PPP	Q99685	Chen et al.	cholesterol	HMDB0000067	ENSG00000074416	MGLL	FALSE
145378	MR-PCA	MGLL:Q99685:OID20711:v1:Inflammation	MGLL:Q99685:OID20711:v1:Inflammation	GCST90200369	2-hydroxyphenylacetate	9	0.000979143	0.0742359	0.989477	PPP	Q99685	Chen et al.	2-hydroxyphenylacetate	HMDB0000669	ENSG00000074416	MGLL	FALSE
145379	MR-PCA	MGLL:Q99685:OID20711:v1:Inflammation	MGLL:Q99685:OID20711:v1:Inflammation	GCST90200370	aspartate	9	0.279584	0.0710656	8.34844e-05	PPP	Q99685	Chen et al.	aspartate	HMDB0000191	ENSG00000074416	MGLL	FALSE
145380	MR-PCA	MGLL:Q99685:OID20711:v1:Inflammation	MGLL:Q99685:OID20711:v1:Inflammation	GCST90200372	arginine	9	-0.0781077	0.0711398	0.272228	PPP	Q99685	Chen et al.	arginine	HMDB0000517	ENSG00000074416	MGLL	FALSE
145381	MR-PCA	MGLL:Q99685:OID20711:v1:Inflammation	MGLL:Q99685:OID20711:v1:Inflammation	GCST90200374	sphinganine	9	0.108602	0.0749053	0.147099	PPP	Q99685	Chen et al.	sphinganine	HMDB0000269	ENSG00000074416	MGLL	FALSE
145382	MR-PCA	MGLL:Q99685:OID20711:v1:Inflammation	MGLL:Q99685:OID20711:v1:Inflammation	GCST90200376	flavin adenine dinucleotide (fad)	9	-0.0287753	0.0816232	0.724434	PPP	Q99685	Chen et al.	flavin adenine dinucleotide (fad)	HMDB0001248	ENSG00000074416	MGLL	FALSE
145383	MR-PCA	MGLL:Q99685:OID20711:v1:Inflammation	MGLL:Q99685:OID20711:v1:Inflammation	GCST90200377	histidine	9	-0.100222	0.0712007	0.15925	PPP	Q99685	Chen et al.	histidine	HMDB0000177	ENSG00000074416	MGLL	FALSE
145384	MR-PCA	MGLL:Q99685:OID20711:v1:Inflammation	MGLL:Q99685:OID20711:v1:Inflammation	GCST90200378	cortisol	9	-0.00954536	0.0713291	0.893544	PPP	Q99685	Chen et al.	cortisol	HMDB0000063	ENSG00000074416	MGLL	FALSE
145385	MR-PCA	MGLL:Q99685:OID20711:v1:Inflammation	MGLL:Q99685:OID20711:v1:Inflammation	GCST90200379	hypotaurine	9	-0.117588	0.0712468	0.0988536	PPP	Q99685	Chen et al.	hypotaurine	HMDB0000965	ENSG00000074416	MGLL	FALSE
145386	MR-PCA	MGLL:Q99685:OID20711:v1:Inflammation	MGLL:Q99685:OID20711:v1:Inflammation	GCST90200382	cystine	9	0.0491291	0.0714014	0.491409	PPP	Q99685	Chen et al.	cystine	HMDB0000192	ENSG00000074416	MGLL	FALSE
145387	MR-PCA	MGLL:Q99685:OID20711:v1:Inflammation	MGLL:Q99685:OID20711:v1:Inflammation	GCST90200383	cystathionine	9	0.0269039	0.0721213	0.709121	PPP	Q99685	Chen et al.	cystathionine	HMDB0000099	ENSG00000074416	MGLL	FALSE
145388	MR-PCA	MGLL:Q99685:OID20711:v1:Inflammation	MGLL:Q99685:OID20711:v1:Inflammation	GCST90200384	guanidinoacetate	9	-0.1825	0.0711326	0.0102988	PPP	Q99685	Chen et al.	guanidinoacetate	HMDB0000128	ENSG00000074416	MGLL	FALSE
145389	MR-PCA	MGLL:Q99685:OID20711:v1:Inflammation	MGLL:Q99685:OID20711:v1:Inflammation	GCST90200385	sphingosine	9	0.233141	0.072264	0.0012543	PPP	Q99685	Chen et al.	sphingosine	HMDB0000252	ENSG00000074416	MGLL	FALSE
145390	MR-PCA	MGLL:Q99685:OID20711:v1:Inflammation	MGLL:Q99685:OID20711:v1:Inflammation	GCST90200390	stearate (18:0)	9	0.0415915	0.0709869	0.55794	PPP	Q99685	Chen et al.	stearate (18:0)	HMDB0000827	ENSG00000074416	MGLL	FALSE
145391	MR-PCA	MGLL:Q99685:OID20711:v1:Inflammation	MGLL:Q99685:OID20711:v1:Inflammation	GCST90200391	methionine	9	-0.0430237	0.0712027	0.545682	PPP	Q99685	Chen et al.	methionine	HMDB0000696	ENSG00000074416	MGLL	FALSE
145392	MR-PCA	MGLL:Q99685:OID20711:v1:Inflammation	MGLL:Q99685:OID20711:v1:Inflammation	GCST90200392	orotate	9	-0.022511	0.0716211	0.753287	PPP	Q99685	Chen et al.	orotate	HMDB0000226	ENSG00000074416	MGLL	FALSE
145393	MR-PCA	MGLL:Q99685:OID20711:v1:Inflammation	MGLL:Q99685:OID20711:v1:Inflammation	GCST90200393	phosphate	9	0.0336454	0.0710953	0.636039	PPP	Q99685	Chen et al.	phosphate	HMDB0001429	ENSG00000074416	MGLL	FALSE
145394	MR-PCA	MGLL:Q99685:OID20711:v1:Inflammation	MGLL:Q99685:OID20711:v1:Inflammation	GCST90200394	inosine	9	0.0408581	0.0918594	0.656472	PPP	Q99685	Chen et al.	inosine	HMDB0000195	ENSG00000074416	MGLL	FALSE
145395	MR-PCA	MGLL:Q99685:OID20711:v1:Inflammation	MGLL:Q99685:OID20711:v1:Inflammation	GCST90200395	inosine 5'-monophosphate (imp)	9	0.332971	0.0947991	0.000444113	PPP	Q99685	Chen et al.	inosine 5'-monophosphate (imp)	HMDB0000175	ENSG00000074416	MGLL	FALSE
145396	MR-PCA	MGLL:Q99685:OID20711:v1:Inflammation	MGLL:Q99685:OID20711:v1:Inflammation	GCST90200396	phenylalanine	9	0.016915	0.0711781	0.812158	PPP	Q99685	Chen et al.	phenylalanine	HMDB0000159	ENSG00000074416	MGLL	FALSE
145397	MR-PCA	MGLL:Q99685:OID20711:v1:Inflammation	MGLL:Q99685:OID20711:v1:Inflammation	GCST90200397	palmitate (16:0)	9	-0.0112816	0.0710009	0.873753	PPP	Q99685	Chen et al.	palmitate (16:0)	HMDB0000220	ENSG00000074416	MGLL	FALSE
145398	MR-PCA	MGLL:Q99685:OID20711:v1:Inflammation	MGLL:Q99685:OID20711:v1:Inflammation	GCST90200400	nicotinamide	9	0.0340291	0.071694	0.635041	PPP	Q99685	Chen et al.	nicotinamide	HMDB0001406	ENSG00000074416	MGLL	FALSE
145399	MR-PCA	MGLL:Q99685:OID20711:v1:Inflammation	MGLL:Q99685:OID20711:v1:Inflammation	GCST90200401	myo-inositol	9	-0.0383393	0.0713316	0.590936	PPP	Q99685	Chen et al.	myo-inositol	HMDB0000211	ENSG00000074416	MGLL	FALSE
145400	MR-PCA	MGLL:Q99685:OID20711:v1:Inflammation	MGLL:Q99685:OID20711:v1:Inflammation	GCST90200403	citrulline	9	-0.127165	0.0714874	0.0752661	PPP	Q99685	Chen et al.	citrulline	HMDB0000904	ENSG00000074416	MGLL	FALSE
145401	MR-PCA	MGLL:Q99685:OID20711:v1:Inflammation	MGLL:Q99685:OID20711:v1:Inflammation	GCST90200404	ornithine	9	-0.0474527	0.0710608	0.504276	PPP	Q99685	Chen et al.	ornithine	HMDB0000214	ENSG00000074416	MGLL	FALSE
145402	MR-PCA	MGLL:Q99685:OID20711:v1:Inflammation	MGLL:Q99685:OID20711:v1:Inflammation	GCST90200405	retinol (vitamin a)	9	-0.0438349	0.0710968	0.53753	PPP	Q99685	Chen et al.	retinol (vitamin a)	HMDB0000305	ENSG00000074416	MGLL	FALSE
145403	MR-PCA	MGLL:Q99685:OID20711:v1:Inflammation	MGLL:Q99685:OID20711:v1:Inflammation	GCST90200406	1-methylnicotinamide	9	-0.162551	0.0713251	0.0226663	PPP	Q99685	Chen et al.	1-methylnicotinamide	HMDB0000699	ENSG00000074416	MGLL	FALSE
145404	MR-PCA	MGLL:Q99685:OID20711:v1:Inflammation	MGLL:Q99685:OID20711:v1:Inflammation	GCST90200407	uridine	9	-0.0626488	0.0710706	0.378046	PPP	Q99685	Chen et al.	uridine	HMDB0000296	ENSG00000074416	MGLL	FALSE
145405	MR-PCA	MGLL:Q99685:OID20711:v1:Inflammation	MGLL:Q99685:OID20711:v1:Inflammation	GCST90200410	phytanate	9	0.0536472	0.0711998	0.451165	PPP	Q99685	Chen et al.	phytanate	HMDB0000801	ENSG00000074416	MGLL	FALSE
145406	MR-PCA	MGLL:Q99685:OID20711:v1:Inflammation	MGLL:Q99685:OID20711:v1:Inflammation	GCST90200412	glutamate	9	0.0801186	0.070925	0.258635	PPP	Q99685	Chen et al.	glutamate	HMDB0000148	ENSG00000074416	MGLL	FALSE
145407	MR-PCA	MGLL:Q99685:OID20711:v1:Inflammation	MGLL:Q99685:OID20711:v1:Inflammation	GCST90200413	2'-deoxyuridine	9	-0.211233	0.0725679	0.00360475	PPP	Q99685	Chen et al.	2'-deoxyuridine	HMDB0000012	ENSG00000074416	MGLL	FALSE
145408	MR-PCA	MGLL:Q99685:OID20711:v1:Inflammation	MGLL:Q99685:OID20711:v1:Inflammation	GCST90200415	serine	9	-0.065209	0.0709928	0.358342	PPP	Q99685	Chen et al.	serine	HMDB0000187	ENSG00000074416	MGLL	FALSE
145409	MR-PCA	MGLL:Q99685:OID20711:v1:Inflammation	MGLL:Q99685:OID20711:v1:Inflammation	GCST90200417	urea	9	0.0358755	0.0711349	0.614029	PPP	Q99685	Chen et al.	urea	HMDB0000294	ENSG00000074416	MGLL	FALSE
145410	MR-PCA	MGLL:Q99685:OID20711:v1:Inflammation	MGLL:Q99685:OID20711:v1:Inflammation	GCST90200418	pyridoxal	9	-0.0876777	0.0720892	0.223894	PPP	Q99685	Chen et al.	pyridoxal	HMDB0001545	ENSG00000074416	MGLL	FALSE
145411	MR-PCA	MGLL:Q99685:OID20711:v1:Inflammation	MGLL:Q99685:OID20711:v1:Inflammation	GCST90200419	glutamine	9	-0.0145291	0.0710716	0.838018	PPP	Q99685	Chen et al.	glutamine	HMDB0000641	ENSG00000074416	MGLL	FALSE
145412	MR-PCA	MGLL:Q99685:OID20711:v1:Inflammation	MGLL:Q99685:OID20711:v1:Inflammation	GCST90200422	serotonin	9	0.0622706	0.0745578	0.403606	PPP	Q99685	Chen et al.	serotonin	HMDB0000259	ENSG00000074416	MGLL	FALSE
145413	MR-PCA	MGLL:Q99685:OID20711:v1:Inflammation	MGLL:Q99685:OID20711:v1:Inflammation	GCST90200423	spermidine	9	0.0859804	0.0753153	0.253618	PPP	Q99685	Chen et al.	spermidine	HMDB0001257	ENSG00000074416	MGLL	FALSE
145414	MR-PCA	MGLL:Q99685:OID20711:v1:Inflammation	MGLL:Q99685:OID20711:v1:Inflammation	GCST90200427	tyrosine	9	0.077446	0.0710735	0.275863	PPP	Q99685	Chen et al.	tyrosine	HMDB0000158	ENSG00000074416	MGLL	FALSE
145415	MR-PCA	MGLL:Q99685:OID20711:v1:Inflammation	MGLL:Q99685:OID20711:v1:Inflammation	GCST90200429	cytidine	9	-0.0264002	0.0737743	0.720455	PPP	Q99685	Chen et al.	cytidine	HMDB0000089	ENSG00000074416	MGLL	FALSE
145416	MR-PCA	MGLL:Q99685:OID20711:v1:Inflammation	MGLL:Q99685:OID20711:v1:Inflammation	GCST90200430	pyruvate	9	0.0419201	0.0710461	0.555163	PPP	Q99685	Chen et al.	pyruvate	HMDB0000243	ENSG00000074416	MGLL	FALSE
145417	MR-PCA	MGLL:Q99685:OID20711:v1:Inflammation	MGLL:Q99685:OID20711:v1:Inflammation	GCST90200431	alanine	9	-0.0505952	0.0710197	0.47621	PPP	Q99685	Chen et al.	alanine	HMDB0000161	ENSG00000074416	MGLL	FALSE
145418	MR-PCA	MGLL:Q99685:OID20711:v1:Inflammation	MGLL:Q99685:OID20711:v1:Inflammation	GCST90200432	threonine	9	0.0233955	0.0711044	0.742133	PPP	Q99685	Chen et al.	threonine	HMDB0000167	ENSG00000074416	MGLL	FALSE
145419	MR-PCA	MGLL:Q99685:OID20711:v1:Inflammation	MGLL:Q99685:OID20711:v1:Inflammation	GCST90200437	fructose	9	-0.0255506	0.0715777	0.721119	PPP	Q99685	Chen et al.	fructose	HMDB0000660	ENSG00000074416	MGLL	FALSE
145420	MR-PCA	MGLL:Q99685:OID20711:v1:Inflammation	MGLL:Q99685:OID20711:v1:Inflammation	GCST90200438	alpha-ketobutyrate	9	-0.00156586	0.0713359	0.982487	PPP	Q99685	Chen et al.	alpha-ketobutyrate	HMDB0000005	ENSG00000074416	MGLL	FALSE
145421	MR-PCA	MGLL:Q99685:OID20711:v1:Inflammation	MGLL:Q99685:OID20711:v1:Inflammation	GCST90200439	cysteine	9	0.163326	0.0712302	0.0218517	PPP	Q99685	Chen et al.	cysteine	HMDB0000574	ENSG00000074416	MGLL	FALSE
145422	MR-PCA	MGLL:Q99685:OID20711:v1:Inflammation	MGLL:Q99685:OID20711:v1:Inflammation	GCST90200440	glucose	9	-0.0014759	0.0716363	0.983563	PPP	Q99685	Chen et al.	glucose	HMDB0000122	ENSG00000074416	MGLL	FALSE
145423	MR-PCA	MGLL:Q99685:OID20711:v1:Inflammation	MGLL:Q99685:OID20711:v1:Inflammation	GCST90200441	tryptophan	9	-0.0273167	0.0711488	0.701025	PPP	Q99685	Chen et al.	tryptophan	HMDB0000929	ENSG00000074416	MGLL	FALSE
145424	MR-PCA	MGLL:Q99685:OID20711:v1:Inflammation	MGLL:Q99685:OID20711:v1:Inflammation	GCST90200442	valine	9	0.00460606	0.0710969	0.948345	PPP	Q99685	Chen et al.	valine	HMDB0000883	ENSG00000074416	MGLL	FALSE
145425	MR-PCA	MGLL:Q99685:OID20711:v1:Inflammation	MGLL:Q99685:OID20711:v1:Inflammation	GCST90200444	dihydroorotate	9	-0.132602	0.0713202	0.0629926	PPP	Q99685	Chen et al.	dihydroorotate	HMDB03349	ENSG00000074416	MGLL	FALSE
145426	MR-PCA	MGLL:Q99685:OID20711:v1:Inflammation	MGLL:Q99685:OID20711:v1:Inflammation	GCST90200447	maltose	9	0.101225	0.0810249	0.211554	PPP	Q99685	Chen et al.	maltose	HMDB0000163	ENSG00000074416	MGLL	FALSE
145427	MR-PCA	MGLL:Q99685:OID20711:v1:Inflammation	MGLL:Q99685:OID20711:v1:Inflammation	GCST90200452	asparagine	9	-0.0396592	0.071105	0.577012	PPP	Q99685	Chen et al.	asparagine	HMDB0000168	ENSG00000074416	MGLL	FALSE
145428	MR-PCA	MGLL:Q99685:OID20711:v1:Inflammation	MGLL:Q99685:OID20711:v1:Inflammation	GCST90200455	alpha-ketoglutarate	9	-0.0303678	0.0712486	0.669945	PPP	Q99685	Chen et al.	alpha-ketoglutarate	HMDB0000208	ENSG00000074416	MGLL	FALSE
145429	MR-PCA	MGLL:Q99685:OID20711:v1:Inflammation	MGLL:Q99685:OID20711:v1:Inflammation	GCST90200680	5-acetylamino-6-formylamino-3-methyluracil	9	0.020186	0.0740636	0.7852	PPP	Q99685	Chen et al.	5-acetylamino-6-formylamino-3-methyluracil	HMDB0011105	ENSG00000074416	MGLL	FALSE
145430	MR-PCA	MGLL:Q99685:OID20711:v1:Inflammation	MGLL:Q99685:OID20711:v1:Inflammation	GCST90200684	n-acetyl-aspartyl-glutamate (naag)	9	0.14813	0.0735485	0.0440054	PPP	Q99685	Chen et al.	n-acetyl-aspartyl-glutamate (naag)	HMDB0001067	ENSG00000074416	MGLL	FALSE
145431	MR-PCA	MGLL:Q99685:OID20711:v1:Inflammation	MGLL:Q99685:OID20711:v1:Inflammation	GCST90200687	bilirubin (e,z or z,e)*	9	-0.116041	0.0711344	0.102829	PPP	Q99685	Chen et al.	bilirubin (e,z or z,e)*	HMDB0000488	ENSG00000074416	MGLL	FALSE
145432	MR-PCA	MGLL:Q99685:OID20711:v1:Inflammation	MGLL:Q99685:OID20711:v1:Inflammation	GCST90200691	n-delta-acetylornithine	9	0.0391189	0.0710449	0.581893	PPP	Q99685	Chen et al.	n-delta-acetylornithine	HMDB0003357	ENSG00000074416	MGLL	FALSE
145433	MR-PCA	MGLL:Q99685:OID20711:v1:Inflammation	MGLL:Q99685:OID20711:v1:Inflammation	GCST90200704	bilirubin (z,z)	9	-0.132153	0.0710357	0.0628321	PPP	Q99685	Chen et al.	bilirubin (z,z)	HMDB0000054	ENSG00000074416	MGLL	FALSE
145434	MR-PCA	MGLL:Q99685:OID20711:v1:Inflammation	MGLL:Q99685:OID20711:v1:Inflammation	GCST90200706	biliverdin	9	-0.0744785	0.0710324	0.294402	PPP	Q99685	Chen et al.	biliverdin	HMDB0001008	ENSG00000074416	MGLL	FALSE
145435	MR-PCA	MGLL:Q99685:OID20711:v1:Inflammation	MGLL:Q99685:OID20711:v1:Inflammation	GCST90200707	glycine	9	-0.033058	0.0710305	0.641641	PPP	Q99685	Chen et al.	glycine	HMDB0000123	ENSG00000074416	MGLL	FALSE
145436	MR-PCA	MGLL:Q99685:OID20711:v1:Inflammation	MGLL:Q99685:OID20711:v1:Inflammation	M00053	glutamine	8	-0.100519	0.0935527	0.282613	PPP	Q99685	Shin et al.	glutamine	HMDB0000641	ENSG00000074416	MGLL	FALSE
145437	MR-PCA	MGLL:Q99685:OID20711:v1:Inflammation	MGLL:Q99685:OID20711:v1:Inflammation	M00054	tryptophan	8	-0.146927	0.0936614	0.116717	PPP	Q99685	Shin et al.	tryptophan	HMDB0000929	ENSG00000074416	MGLL	FALSE
145438	MR-PCA	MGLL:Q99685:OID20711:v1:Inflammation	MGLL:Q99685:OID20711:v1:Inflammation	M00059	histidine	8	0.0123126	0.0936596	0.895411	PPP	Q99685	Shin et al.	histidine	HMDB0000177	ENSG00000074416	MGLL	FALSE
145439	MR-PCA	MGLL:Q99685:OID20711:v1:Inflammation	MGLL:Q99685:OID20711:v1:Inflammation	M00063	cholesterol	8	-0.0190691	0.0935936	0.838554	PPP	Q99685	Shin et al.	cholesterol	HMDB0000067	ENSG00000074416	MGLL	FALSE
145440	MR-PCA	MGLL:Q99685:OID20711:v1:Inflammation	MGLL:Q99685:OID20711:v1:Inflammation	M00064	phenylalanine	8	-0.0979542	0.0936668	0.295666	PPP	Q99685	Shin et al.	phenylalanine	HMDB0000159	ENSG00000074416	MGLL	FALSE
145441	MR-PCA	MGLL:Q99685:OID20711:v1:Inflammation	MGLL:Q99685:OID20711:v1:Inflammation	M00555	adenosine	8	-0.00784729	0.0937239	0.933273	PPP	Q99685	Shin et al.	adenosine	HMDB0000050	ENSG00000074416	MGLL	FALSE
145442	MR-PCA	MGLL:Q99685:OID20711:v1:Inflammation	MGLL:Q99685:OID20711:v1:Inflammation	M00577	fructose	8	-0.0948595	0.093797	0.311859	PPP	Q99685	Shin et al.	fructose	HMDB0000660	ENSG00000074416	MGLL	FALSE
145443	MR-PCA	MGLL:Q99685:OID20711:v1:Inflammation	MGLL:Q99685:OID20711:v1:Inflammation	M00599	pyruvate	8	-0.0515259	0.0944213	0.585271	PPP	Q99685	Shin et al.	pyruvate	HMDB0000243	ENSG00000074416	MGLL	FALSE
145444	MR-PCA	MGLL:Q99685:OID20711:v1:Inflammation	MGLL:Q99685:OID20711:v1:Inflammation	M00606	uridine	8	0.0262805	0.0936662	0.779036	PPP	Q99685	Shin et al.	uridine	HMDB0000296	ENSG00000074416	MGLL	FALSE
145445	MR-PCA	MGLL:Q99685:OID20711:v1:Inflammation	MGLL:Q99685:OID20711:v1:Inflammation	M01105	linoleate (18:2n6)	8	0.0110535	0.0938017	0.906195	PPP	Q99685	Shin et al.	linoleate (18:2n6)	HMDB0006270,HMDB0000673	ENSG00000074416	MGLL	FALSE
145446	MR-PCA	MGLL:Q99685:OID20711:v1:Inflammation	MGLL:Q99685:OID20711:v1:Inflammation	M01110	arachidonate (20:4n6)	8	0.156822	0.0935826	0.0937847	PPP	Q99685	Shin et al.	arachidonate (20:4n6)	HMDB0001043	ENSG00000074416	MGLL	FALSE
145447	MR-PCA	MGLL:Q99685:OID20711:v1:Inflammation	MGLL:Q99685:OID20711:v1:Inflammation	M01123	inosine	8	0.333811	0.156312	0.0327173	PPP	Q99685	Shin et al.	inosine	HMDB0000195	ENSG00000074416	MGLL	FALSE
145448	MR-PCA	MGLL:Q99685:OID20711:v1:Inflammation	MGLL:Q99685:OID20711:v1:Inflammation	M01284	threonine	8	0.0138558	0.106513	0.896499	PPP	Q99685	Shin et al.	threonine	HMDB0000167	ENSG00000074416	MGLL	FALSE
145449	MR-PCA	MGLL:Q99685:OID20711:v1:Inflammation	MGLL:Q99685:OID20711:v1:Inflammation	M01299	tyrosine	8	0.0246384	0.0936379	0.792455	PPP	Q99685	Shin et al.	tyrosine	HMDB0000158	ENSG00000074416	MGLL	FALSE
145450	MR-PCA	MGLL:Q99685:OID20711:v1:Inflammation	MGLL:Q99685:OID20711:v1:Inflammation	M01302	methionine	8	-0.0438431	0.0937108	0.639888	PPP	Q99685	Shin et al.	methionine	HMDB0000696	ENSG00000074416	MGLL	FALSE
145451	MR-PCA	MGLL:Q99685:OID20711:v1:Inflammation	MGLL:Q99685:OID20711:v1:Inflammation	M01336	palmitate (16:0)	8	0.099534	0.0936807	0.288017	PPP	Q99685	Shin et al.	palmitate (16:0)	HMDB0000220	ENSG00000074416	MGLL	FALSE
145452	MR-PCA	MGLL:Q99685:OID20711:v1:Inflammation	MGLL:Q99685:OID20711:v1:Inflammation	M01358	stearate (18:0)	8	0.0518722	0.0936598	0.579691	PPP	Q99685	Shin et al.	stearate (18:0)	HMDB0000827	ENSG00000074416	MGLL	FALSE
145453	MR-PCA	MGLL:Q99685:OID20711:v1:Inflammation	MGLL:Q99685:OID20711:v1:Inflammation	M01493	ornithine	8	-0.0120377	0.0939677	0.898066	PPP	Q99685	Shin et al.	ornithine	HMDB0000214	ENSG00000074416	MGLL	FALSE
145454	MR-PCA	MGLL:Q99685:OID20711:v1:Inflammation	MGLL:Q99685:OID20711:v1:Inflammation	M01508	pantothenate	8	0.0189478	0.0949255	0.841788	PPP	Q99685	Shin et al.	pantothenate	HMDB0000210	ENSG00000074416	MGLL	FALSE
145455	MR-PCA	MGLL:Q99685:OID20711:v1:Inflammation	MGLL:Q99685:OID20711:v1:Inflammation	M01564	citrate	8	-0.0618752	0.093602	0.508583	PPP	Q99685	Shin et al.	citrate	HMDB0000094	ENSG00000074416	MGLL	FALSE
145456	MR-PCA	MGLL:Q99685:OID20711:v1:Inflammation	MGLL:Q99685:OID20711:v1:Inflammation	M01638	arginine	8	-0.0849523	0.0952943	0.372675	PPP	Q99685	Shin et al.	arginine	HMDB0000517	ENSG00000074416	MGLL	FALSE
145457	MR-PCA	MGLL:Q99685:OID20711:v1:Inflammation	MGLL:Q99685:OID20711:v1:Inflammation	M01640	ascorbate (vitamin c)	8	-0.0901242	0.176809	0.610244	PPP	Q99685	Shin et al.	ascorbate (vitamin c)	HMDB0000044	ENSG00000074416	MGLL	FALSE
145458	MR-PCA	MGLL:Q99685:OID20711:v1:Inflammation	MGLL:Q99685:OID20711:v1:Inflammation	M01649	valine	8	0.0133467	0.0936333	0.886652	PPP	Q99685	Shin et al.	valine	HMDB0000883	ENSG00000074416	MGLL	FALSE
145459	MR-PCA	MGLL:Q99685:OID20711:v1:Inflammation	MGLL:Q99685:OID20711:v1:Inflammation	M01670	urea	8	0.0720754	0.0937013	0.441772	PPP	Q99685	Shin et al.	urea	HMDB0000294	ENSG00000074416	MGLL	FALSE
145460	MR-PCA	MGLL:Q99685:OID20711:v1:Inflammation	MGLL:Q99685:OID20711:v1:Inflammation	M01712	cortisol	8	-0.141041	0.0937107	0.132306	PPP	Q99685	Shin et al.	cortisol	HMDB0000063	ENSG00000074416	MGLL	FALSE
145461	MR-PCA	MGLL:Q99685:OID20711:v1:Inflammation	MGLL:Q99685:OID20711:v1:Inflammation	M01827	riboflavin (vitamin b2)	8	-0.192721	0.204934	0.34701	PPP	Q99685	Shin et al.	riboflavin (vitamin b2)	HMDB0000244	ENSG00000074416	MGLL	FALSE
145462	MR-PCA	MGLL:Q99685:OID20711:v1:Inflammation	MGLL:Q99685:OID20711:v1:Inflammation	M02132	citrulline	8	-0.123072	0.0938486	0.189727	PPP	Q99685	Shin et al.	citrulline	HMDB0000904	ENSG00000074416	MGLL	FALSE
145463	MR-PCA	MGLL:Q99685:OID20711:v1:Inflammation	MGLL:Q99685:OID20711:v1:Inflammation	M02137	biliverdin	8	-0.129738	0.101579	0.201529	PPP	Q99685	Shin et al.	biliverdin	HMDB0001008	ENSG00000074416	MGLL	FALSE
145464	MR-PCA	MGLL:Q99685:OID20711:v1:Inflammation	MGLL:Q99685:OID20711:v1:Inflammation	M02342	serotonin (5ht)	8	0.133757	0.105535	0.205006	PPP	Q99685	Shin et al.	serotonin (5ht)	HMDB0000259	ENSG00000074416	MGLL	FALSE
145465	MR-PCA	MGLL:Q99685:OID20711:v1:Inflammation	MGLL:Q99685:OID20711:v1:Inflammation	M03147	xanthine	8	0.0972862	0.0995125	0.328258	PPP	Q99685	Shin et al.	xanthine	HMDB0000292	ENSG00000074416	MGLL	FALSE
145466	MR-PCA	MGLL:Q99685:OID20711:v1:Inflammation	MGLL:Q99685:OID20711:v1:Inflammation	M11438	phosphate	8	-0.0156053	0.093749	0.867796	PPP	Q99685	Shin et al.	phosphate	HMDB0001429	ENSG00000074416	MGLL	FALSE
145467	MR-PCA	MGLL:Q99685:OID20711:v1:Inflammation	MGLL:Q99685:OID20711:v1:Inflammation	M15122	glycerol	8	0.0979765	0.0936789	0.295618	PPP	Q99685	Shin et al.	glycerol	HMDB0000131	ENSG00000074416	MGLL	TRUE
145468	MR-PCA	MGLL:Q99685:OID20711:v1:Inflammation	MGLL:Q99685:OID20711:v1:Inflammation	M15488	acetylphosphate	8	-0.00784729	0.0937239	0.933273	PPP	Q99685	Shin et al.	acetylphosphate	HMDB0001494	ENSG00000074416	MGLL	FALSE
145469	MR-PCA	MGLL:Q99685:OID20711:v1:Inflammation	MGLL:Q99685:OID20711:v1:Inflammation	M15506	choline	8	0.0214373	0.0939476	0.819503	PPP	Q99685	Shin et al.	choline	HMDB0000097	ENSG00000074416	MGLL	FALSE
145470	MR-PCA	MGLL:Q99685:OID20711:v1:Inflammation	MGLL:Q99685:OID20711:v1:Inflammation	M15630	n-acetylornithine	8	-0.0270888	0.0950184	0.775576	PPP	Q99685	Shin et al.	n-acetylornithine	HMDB0003357	ENSG00000074416	MGLL	FALSE
145471	MR-PCA	MGLL:Q99685:OID20711:v1:Inflammation	MGLL:Q99685:OID20711:v1:Inflammation	M15677	3-methylhistidine	8	-0.0464958	0.108276	0.667618	PPP	Q99685	Shin et al.	3-methylhistidine	HMDB0000479	ENSG00000074416	MGLL	FALSE
145472	MR-PCA	MGLL:Q99685:OID20711:v1:Inflammation	MGLL:Q99685:OID20711:v1:Inflammation	M15990	glycerophosphorylcholine (gpc)	8	0.0222214	0.0975339	0.819776	PPP	Q99685	Shin et al.	glycerophosphorylcholine (gpc)	HMDB0000086	ENSG00000074416	MGLL	FALSE
145473	MR-PCA	MGLL:Q99685:OID20711:v1:Inflammation	MGLL:Q99685:OID20711:v1:Inflammation	M15996	aspartate	8	-0.116593	0.0941364	0.215511	PPP	Q99685	Shin et al.	aspartate	HMDB0000191	ENSG00000074416	MGLL	FALSE
145474	MR-PCA	MGLL:Q99685:OID20711:v1:Inflammation	MGLL:Q99685:OID20711:v1:Inflammation	M18254	paraxanthine	8	0.176034	0.0954953	0.0652744	PPP	Q99685	Shin et al.	paraxanthine	HMDB0001860	ENSG00000074416	MGLL	FALSE
145475	MR-PCA	MGLL:Q99685:OID20711:v1:Inflammation	MGLL:Q99685:OID20711:v1:Inflammation	M18467	eicosapentaenoate (epa; 20:5n3)	8	0.206889	0.0935829	0.0270527	PPP	Q99685	Shin et al.	eicosapentaenoate (epa; 20:5n3)	HMDB0001999	ENSG00000074416	MGLL	FALSE
145476	MR-PCA	MGLL:Q99685:OID20711:v1:Inflammation	MGLL:Q99685:OID20711:v1:Inflammation	M18474	estrone 3-sulfate	8	0.0576756	0.267084	0.82903	PPP	Q99685	Shin et al.	estrone 3-sulfate	HMDB0001425	ENSG00000074416	MGLL	FALSE
145477	MR-PCA	MGLL:Q99685:OID20711:v1:Inflammation	MGLL:Q99685:OID20711:v1:Inflammation	M18494	taurochenodeoxycholate	8	-0.00789245	0.109557	0.94257	PPP	Q99685	Shin et al.	taurochenodeoxycholate	HMDB0000951	ENSG00000074416	MGLL	FALSE
145478	MR-PCA	MGLL:Q99685:OID20711:v1:Inflammation	MGLL:Q99685:OID20711:v1:Inflammation	M19323	docosahexaenoate (dha; 22:6n3)	8	0.249352	0.0935676	0.00770024	PPP	Q99685	Shin et al.	docosahexaenoate (dha; 22:6n3)	HMDB0002183	ENSG00000074416	MGLL	FALSE
145479	MR-PCA	MGLL:Q99685:OID20711:v1:Inflammation	MGLL:Q99685:OID20711:v1:Inflammation	M19934	myo-inositol	8	0.171153	0.093666	0.0676598	PPP	Q99685	Shin et al.	myo-inositol	HMDB0000211	ENSG00000074416	MGLL	FALSE
145480	MR-PCA	MGLL:Q99685:OID20711:v1:Inflammation	MGLL:Q99685:OID20711:v1:Inflammation	M20489	glucose	8	-0.0569403	0.0938499	0.544039	PPP	Q99685	Shin et al.	glucose	HMDB0000122	ENSG00000074416	MGLL	FALSE
145481	MR-PCA	MGLL:Q99685:OID20711:v1:Inflammation	MGLL:Q99685:OID20711:v1:Inflammation	M21044	2-hydroxybutyrate (ahb)	8	0.0486742	0.093588	0.603	PPP	Q99685	Shin et al.	2-hydroxybutyrate (ahb)	HMDB0000008	ENSG00000074416	MGLL	FALSE
145482	MR-PCA	MGLL:Q99685:OID20711:v1:Inflammation	MGLL:Q99685:OID20711:v1:Inflammation	M22189	palmitoylcarnitine (c16)	8	0.130799	0.0942696	0.16529	PPP	Q99685	Shin et al.	palmitoylcarnitine (c16)	HMDB0000222	ENSG00000074416	MGLL	FALSE
145483	MR-PCA	MGLL:Q99685:OID20711:v1:Inflammation	MGLL:Q99685:OID20711:v1:Inflammation	M22842	cholate	8	0.0312725	0.107341	0.770793	PPP	Q99685	Shin et al.	cholate	HMDB0000619	ENSG00000074416	MGLL	FALSE
145484	MR-PCA	MGLL:Q99685:OID20711:v1:Inflammation	MGLL:Q99685:OID20711:v1:Inflammation	M27716	bilirubin (z,z)	8	-0.140992	0.100452	0.160444	PPP	Q99685	Shin et al.	bilirubin (z,z)	HMDB0000054	ENSG00000074416	MGLL	FALSE
145485	MR-PCA	MGLL:Q99685:OID20711:v1:Inflammation	MGLL:Q99685:OID20711:v1:Inflammation	M27718	creatine	8	-0.00472019	0.0935467	0.959757	PPP	Q99685	Shin et al.	creatine	HMDB0000064	ENSG00000074416	MGLL	FALSE
145486	MR-PCA	MGLL:Q99685:OID20711:v1:Inflammation	MGLL:Q99685:OID20711:v1:Inflammation	M31453	cysteine	8	0.157543	0.0942873	0.0947442	PPP	Q99685	Shin et al.	cysteine	HMDB0000574	ENSG00000074416	MGLL	FALSE
145487	MR-PCA	MGLL:Q99685:OID20711:v1:Inflammation	MGLL:Q99685:OID20711:v1:Inflammation	M31454	cystine	8	-0.00991403	0.180392	0.956172	PPP	Q99685	Shin et al.	cystine	HMDB0000192	ENSG00000074416	MGLL	FALSE
145488	MR-PCA	MGLL:Q99685:OID20711:v1:Inflammation	MGLL:Q99685:OID20711:v1:Inflammation	M32198	acetylcarnitine (c2)	8	0.167596	0.0936488	0.0735154	PPP	Q99685	Shin et al.	acetylcarnitine (c2)	HMDB0000201	ENSG00000074416	MGLL	FALSE
145489	MR-PCA	MGLL:Q99685:OID20711:v1:Inflammation	MGLL:Q99685:OID20711:v1:Inflammation	M32315	serine	8	-0.0745829	0.0936957	0.426025	PPP	Q99685	Shin et al.	serine	HMDB0000187	ENSG00000074416	MGLL	FALSE
145490	MR-PCA	MGLL:Q99685:OID20711:v1:Inflammation	MGLL:Q99685:OID20711:v1:Inflammation	M32319	trans-4-hydroxyproline	8	-0.0479634	0.0936542	0.608558	PPP	Q99685	Shin et al.	trans-4-hydroxyproline	HMDB0000725	ENSG00000074416	MGLL	FALSE
145491	MR-PCA	MGLL:Q99685:OID20711:v1:Inflammation	MGLL:Q99685:OID20711:v1:Inflammation	M32322	glutamate	8	-0.0509487	0.0936459	0.586402	PPP	Q99685	Shin et al.	glutamate	HMDB0000148	ENSG00000074416	MGLL	FALSE
145492	MR-PCA	MGLL:Q99685:OID20711:v1:Inflammation	MGLL:Q99685:OID20711:v1:Inflammation	M32338	glycine	8	0.018506	0.093647	0.843347	PPP	Q99685	Shin et al.	glycine	HMDB0000123	ENSG00000074416	MGLL	FALSE
145493	MR-PCA	MGLL:Q99685:OID20711:v1:Inflammation	MGLL:Q99685:OID20711:v1:Inflammation	M32339	alanine	8	0.0380701	0.0937282	0.684614	PPP	Q99685	Shin et al.	alanine	HMDB0000161	ENSG00000074416	MGLL	FALSE
145494	MR-PCA	MGLL:Q99685:OID20711:v1:Inflammation	MGLL:Q99685:OID20711:v1:Inflammation	M32425	dehydroepiandrosterone sulfate (dhea-s)	8	0.0931903	0.0937148	0.320027	PPP	Q99685	Shin et al.	dehydroepiandrosterone sulfate (dhea-s)	HMDB0001032	ENSG00000074416	MGLL	FALSE
145495	MR-PCA	MGLL:Q99685:OID20711:v1:Inflammation	MGLL:Q99685:OID20711:v1:Inflammation	M32458	oleamide	8	-0.0269435	0.0968666	0.780897	PPP	Q99685	Shin et al.	oleamide	HMDB0002117	ENSG00000074416	MGLL	FALSE
145496	MR-PCA	MGLL:Q99685:OID20711:v1:Inflammation	MGLL:Q99685:OID20711:v1:Inflammation	M32593	heme	8	0.0668089	0.104088	0.520971	PPP	Q99685	Shin et al.	heme	HMDB0003178	ENSG00000074416	MGLL	FALSE
145497	MR-PCA	MGLL:Q99685:OID20711:v1:Inflammation	MGLL:Q99685:OID20711:v1:Inflammation	M33453	alpha-ketoglutarate	8	-0.116615	0.106237	0.272342	PPP	Q99685	Shin et al.	alpha-ketoglutarate	HMDB0000208	ENSG00000074416	MGLL	FALSE
145498	MR-PCA	MGLL:Q99685:OID20711:v1:Inflammation	MGLL:Q99685:OID20711:v1:Inflammation	M34106	bilirubin (e,z or z,e)*	8	0.0471774	0.114033	0.67908	PPP	Q99685	Shin et al.	bilirubin (e,z or z,e)*	HMDB0000488	ENSG00000074416	MGLL	FALSE
145499	MR-PCA	MGLL:Q99685:OID20711:v1:Inflammation	MGLL:Q99685:OID20711:v1:Inflammation	M34283	asparagine	8	-0.0513193	0.0939097	0.584739	PPP	Q99685	Shin et al.	asparagine	HMDB0000168	ENSG00000074416	MGLL	FALSE
145500	MR-PCA	MGLL:Q99685:OID20711:v1:Inflammation	MGLL:Q99685:OID20711:v1:Inflammation	bioa_001	alanine	8	0.0467799	0.0274621	0.0884871	PPP	Q99685	Lotta et al.	alanine	HMDB0000161	ENSG00000074416	MGLL	FALSE
145501	MR-PCA	MGLL:Q99685:OID20711:v1:Inflammation	MGLL:Q99685:OID20711:v1:Inflammation	bioa_002	arginine	8	-0.0857494	0.0456577	0.0603685	PPP	Q99685	Lotta et al.	arginine	HMDB0000517	ENSG00000074416	MGLL	FALSE
145502	MR-PCA	MGLL:Q99685:OID20711:v1:Inflammation	MGLL:Q99685:OID20711:v1:Inflammation	bioa_003	asparagine	8	-0.122167	0.0455127	0.00726941	PPP	Q99685	Lotta et al.	asparagine	HMDB0000168	ENSG00000074416	MGLL	FALSE
145503	MR-PCA	MGLL:Q99685:OID20711:v1:Inflammation	MGLL:Q99685:OID20711:v1:Inflammation	bioa_004	aspartate	8	0.000966893	0.0455525	0.983065	PPP	Q99685	Lotta et al.	aspartate	HMDB0000191	ENSG00000074416	MGLL	FALSE
145504	MR-PCA	MGLL:Q99685:OID20711:v1:Inflammation	MGLL:Q99685:OID20711:v1:Inflammation	bioa_005	citrulline	8	-0.0472142	0.0455265	0.299703	PPP	Q99685	Lotta et al.	citrulline	HMDB0000904	ENSG00000074416	MGLL	FALSE
145505	MR-PCA	MGLL:Q99685:OID20711:v1:Inflammation	MGLL:Q99685:OID20711:v1:Inflammation	bioa_006	glutamine	8	0.00774699	0.0275359	0.778449	PPP	Q99685	Lotta et al.	glutamine	HMDB0000641	ENSG00000074416	MGLL	FALSE
145506	MR-PCA	MGLL:Q99685:OID20711:v1:Inflammation	MGLL:Q99685:OID20711:v1:Inflammation	bioa_007	glutamate	8	-0.0127532	0.0454716	0.77912	PPP	Q99685	Lotta et al.	glutamate	HMDB0000148	ENSG00000074416	MGLL	FALSE
145507	MR-PCA	MGLL:Q99685:OID20711:v1:Inflammation	MGLL:Q99685:OID20711:v1:Inflammation	bioa_008	glycine	8	0.0184405	0.0283781	0.515812	PPP	Q99685	Lotta et al.	glycine	HMDB0000123	ENSG00000074416	MGLL	FALSE
145508	MR-PCA	MGLL:Q99685:OID20711:v1:Inflammation	MGLL:Q99685:OID20711:v1:Inflammation	bioa_009	histidine	8	-0.0124584	0.0281564	0.658148	PPP	Q99685	Lotta et al.	histidine	HMDB0000177	ENSG00000074416	MGLL	FALSE
145509	MR-PCA	MGLL:Q99685:OID20711:v1:Inflammation	MGLL:Q99685:OID20711:v1:Inflammation	bioa_013	methionine	8	-0.047266	0.0454795	0.298674	PPP	Q99685	Lotta et al.	methionine	HMDB0000696	ENSG00000074416	MGLL	FALSE
145510	MR-PCA	MGLL:Q99685:OID20711:v1:Inflammation	MGLL:Q99685:OID20711:v1:Inflammation	bioa_014	ornithine	8	-0.0444782	0.0455136	0.328445	PPP	Q99685	Lotta et al.	ornithine	HMDB0000214	ENSG00000074416	MGLL	FALSE
145511	MR-PCA	MGLL:Q99685:OID20711:v1:Inflammation	MGLL:Q99685:OID20711:v1:Inflammation	bioa_015	phenylethylamine	9	-0.00108995	0.0703437	0.987638	PPP	Q99685	Lotta et al.	phenylethylamine	HMDB0012275	ENSG00000074416	MGLL	FALSE
145512	MR-PCA	MGLL:Q99685:OID20711:v1:Inflammation	MGLL:Q99685:OID20711:v1:Inflammation	bioa_016	phenylalanine	8	-0.0154755	0.0276222	0.575304	PPP	Q99685	Lotta et al.	phenylalanine	HMDB0000159	ENSG00000074416	MGLL	FALSE
145513	MR-PCA	MGLL:Q99685:OID20711:v1:Inflammation	MGLL:Q99685:OID20711:v1:Inflammation	bioa_018	serine	8	-0.127241	0.0455144	0.00517985	PPP	Q99685	Lotta et al.	serine	HMDB0000187	ENSG00000074416	MGLL	FALSE
145514	MR-PCA	MGLL:Q99685:OID20711:v1:Inflammation	MGLL:Q99685:OID20711:v1:Inflammation	bioa_019	threonine	8	-0.0933876	0.0467745	0.045874	PPP	Q99685	Lotta et al.	threonine	HMDB0000167	ENSG00000074416	MGLL	FALSE
145515	MR-PCA	MGLL:Q99685:OID20711:v1:Inflammation	MGLL:Q99685:OID20711:v1:Inflammation	bioa_020	tryptophan	8	-0.140979	0.0453909	0.00189716	PPP	Q99685	Lotta et al.	tryptophan	HMDB0000929	ENSG00000074416	MGLL	FALSE
145516	MR-PCA	MGLL:Q99685:OID20711:v1:Inflammation	MGLL:Q99685:OID20711:v1:Inflammation	bioa_021	tyrosine	8	0.084761	0.0279197	0.00239831	PPP	Q99685	Lotta et al.	tyrosine	HMDB0000158	ENSG00000074416	MGLL	FALSE
145517	MR-PCA	MGLL:Q99685:OID20711:v1:Inflammation	MGLL:Q99685:OID20711:v1:Inflammation	bioa_022	valine	8	0.0527172	0.0275652	0.055818	PPP	Q99685	Lotta et al.	valine	HMDB0000883	ENSG00000074416	MGLL	FALSE
145518	MR-PCA	MGLL:Q99685:OID20711:v1:Inflammation	MGLL:Q99685:OID20711:v1:Inflammation	bioa_023	n-acetylornithine	8	-0.0229343	0.0456831	0.615646	PPP	Q99685	Lotta et al.	n-acetylornithine	HMDB0003357	ENSG00000074416	MGLL	FALSE
145519	MR-PCA	MGLL:Q99685:OID20711:v1:Inflammation	MGLL:Q99685:OID20711:v1:Inflammation	bioa_030	trans-hydroxyproline	8	-0.062904	0.0455327	0.167122	PPP	Q99685	Lotta et al.	trans-hydroxyproline	HMDB0000725	ENSG00000074416	MGLL	FALSE
145520	MR-PCA	MGLL:Q99685:OID20711:v1:Inflammation	MGLL:Q99685:OID20711:v1:Inflammation	bioa_031	sarcosine	9	-0.0559831	0.0430026	0.192966	PPP	Q99685	Lotta et al.	sarcosine	HMDB0000271	ENSG00000074416	MGLL	FALSE
145521	MR-PCA	MGLL:Q99685:OID20711:v1:Inflammation	MGLL:Q99685:OID20711:v1:Inflammation	bioa_032	serotonin	8	0.0560643	0.0582133	0.335505	PPP	Q99685	Lotta et al.	serotonin	HMDB0000259	ENSG00000074416	MGLL	FALSE
145522	MR-PCA	MGLL:Q99685:OID20711:v1:Inflammation	MGLL:Q99685:OID20711:v1:Inflammation	bioa_033	spermidine	9	0.0941693	0.0505502	0.0624782	PPP	Q99685	Lotta et al.	spermidine	HMDB0001257	ENSG00000074416	MGLL	FALSE
145523	MR-PCA	MGLL:Q99685:OID20711:v1:Inflammation	MGLL:Q99685:OID20711:v1:Inflammation	bior_002	acetylcarnitine (c2)	8	0.145162	0.0454457	0.00140224	PPP	Q99685	Lotta et al.	acetylcarnitine (c2)	HMDB0000201	ENSG00000074416	MGLL	FALSE
145524	MR-PCA	MGLL:Q99685:OID20711:v1:Inflammation	MGLL:Q99685:OID20711:v1:Inflammation	bior_031	hexadecanoylcarnitine	8	0.187645	0.0455074	3.73347e-05	PPP	Q99685	Lotta et al.	hexadecanoylcarnitine	HMDB0000222	ENSG00000074416	MGLL	FALSE
145525	MR-PCA	MGLL:Q99685:OID20711:v1:Inflammation	MGLL:Q99685:OID20711:v1:Inflammation	met-d-Acetate	acetate	9	-0.0663574	0.0190511	0.000495583	PPP	Q99685	Borges et al.	acetate	HMDB0000042	ENSG00000074416	MGLL	FALSE
145526	MR-PCA	MGLL:Q99685:OID20711:v1:Inflammation	MGLL:Q99685:OID20711:v1:Inflammation	met-d-Acetoacetate	acetoacetate	9	-0.0392342	0.0190487	0.0394297	PPP	Q99685	Borges et al.	acetoacetate	HMDB0000060	ENSG00000074416	MGLL	FALSE
145527	MR-PCA	MGLL:Q99685:OID20711:v1:Inflammation	MGLL:Q99685:OID20711:v1:Inflammation	met-d-Ala	alanine	9	0.0383238	0.0190488	0.0442325	PPP	Q99685	Borges et al.	alanine	HMDB0000161	ENSG00000074416	MGLL	FALSE
145528	MR-PCA	MGLL:Q99685:OID20711:v1:Inflammation	MGLL:Q99685:OID20711:v1:Inflammation	met-d-Citrate	citrate	9	0.054357	0.0190495	0.0043245	PPP	Q99685	Borges et al.	citrate	HMDB0000094	ENSG00000074416	MGLL	FALSE
145529	MR-PCA	MGLL:Q99685:OID20711:v1:Inflammation	MGLL:Q99685:OID20711:v1:Inflammation	met-d-Gln	glutamine	9	-0.0780449	0.0190756	4.28882e-05	PPP	Q99685	Borges et al.	glutamine	HMDB0000641	ENSG00000074416	MGLL	FALSE
145530	MR-PCA	MGLL:Q99685:OID20711:v1:Inflammation	MGLL:Q99685:OID20711:v1:Inflammation	met-d-Glucose	glucose	9	-0.0516175	0.0190659	0.0067828	PPP	Q99685	Borges et al.	glucose	HMDB0000122	ENSG00000074416	MGLL	FALSE
145531	MR-PCA	MGLL:Q99685:OID20711:v1:Inflammation	MGLL:Q99685:OID20711:v1:Inflammation	met-d-Gly	glycine	9	0.0205567	0.0190571	0.280726	PPP	Q99685	Borges et al.	glycine	HMDB0000123	ENSG00000074416	MGLL	FALSE
145532	MR-PCA	MGLL:Q99685:OID20711:v1:Inflammation	MGLL:Q99685:OID20711:v1:Inflammation	met-d-His	histidine	9	-0.0155363	0.0190637	0.415089	PPP	Q99685	Borges et al.	histidine	HMDB0000177	ENSG00000074416	MGLL	FALSE
145533	MR-PCA	MGLL:Q99685:OID20711:v1:Inflammation	MGLL:Q99685:OID20711:v1:Inflammation	met-d-LA	linoleate (18:2n6)	9	-0.0796628	0.0190549	2.90621e-05	PPP	Q99685	Borges et al.	linoleate (18:2n6)	HMDB0006270,HMDB0000673	ENSG00000074416	MGLL	FALSE
145534	MR-PCA	MGLL:Q99685:OID20711:v1:Inflammation	MGLL:Q99685:OID20711:v1:Inflammation	met-d-Phe	phenylalanine	9	0.0279322	0.0190529	0.142639	PPP	Q99685	Borges et al.	phenylalanine	HMDB0000159	ENSG00000074416	MGLL	FALSE
145535	MR-PCA	MGLL:Q99685:OID20711:v1:Inflammation	MGLL:Q99685:OID20711:v1:Inflammation	met-d-Pyruvate	pyruvate	9	0.121297	0.0190749	2.0311e-10	PPP	Q99685	Borges et al.	pyruvate	HMDB0000243	ENSG00000074416	MGLL	FALSE
145536	MR-PCA	MGLL:Q99685:OID20711:v1:Inflammation	MGLL:Q99685:OID20711:v1:Inflammation	met-d-Tyr	tyrosine	9	0.0742474	0.0190613	9.81259e-05	PPP	Q99685	Borges et al.	tyrosine	HMDB0000158	ENSG00000074416	MGLL	FALSE
145537	MR-PCA	MGLL:Q99685:OID20711:v1:Inflammation	MGLL:Q99685:OID20711:v1:Inflammation	met-d-Val	valine	9	0.017526	0.019051	0.357598	PPP	Q99685	Borges et al.	valine	HMDB0000883	ENSG00000074416	MGLL	FALSE
145878	MR-PCA	MSRA:Q9UJ68:OID21513:v1:Oncology	MSRA:Q9UJ68:OID21513:v1:Oncology	GCST90199627	n-alpha-acetylornithine	9	0.00843242	0.0911283	0.926274	PPP	Q9UJ68	Chen et al.	n-alpha-acetylornithine	HMDB0003357	ENSG00000175806	MSRA	FALSE
145879	MR-PCA	MSRA:Q9UJ68:OID21513:v1:Oncology	MSRA:Q9UJ68:OID21513:v1:Oncology	GCST90199628	3-methylhistidine	9	0.0169082	0.0749487	0.821515	PPP	Q9UJ68	Chen et al.	3-methylhistidine	HMDB0000479	ENSG00000175806	MSRA	FALSE
145880	MR-PCA	MSRA:Q9UJ68:OID21513:v1:Oncology	MSRA:Q9UJ68:OID21513:v1:Oncology	GCST90199629	glycerophosphorylcholine (gpc)	9	-0.0668171	0.0752986	0.374884	PPP	Q9UJ68	Chen et al.	glycerophosphorylcholine (gpc)	HMDB0000086	ENSG00000175806	MSRA	FALSE
145881	MR-PCA	MSRA:Q9UJ68:OID21513:v1:Oncology	MSRA:Q9UJ68:OID21513:v1:Oncology	GCST90199637	n-acetylglutamate	9	0.0553085	0.0772536	0.474032	PPP	Q9UJ68	Chen et al.	n-acetylglutamate	HMDB0001138	ENSG00000175806	MSRA	FALSE
145882	MR-PCA	MSRA:Q9UJ68:OID21513:v1:Oncology	MSRA:Q9UJ68:OID21513:v1:Oncology	GCST90199651	docosahexaenoate (dha; 22:6n3)	9	0.0961608	0.0749927	0.199749	PPP	Q9UJ68	Chen et al.	docosahexaenoate (dha; 22:6n3)	HMDB0002183	ENSG00000175806	MSRA	FALSE
145883	MR-PCA	MSRA:Q9UJ68:OID21513:v1:Oncology	MSRA:Q9UJ68:OID21513:v1:Oncology	GCST90199652	1-stearoyl-2-oleoyl-gps (18:0/18:1)	9	0.279781	0.0760206	0.000232926	PPP	Q9UJ68	Chen et al.	1-stearoyl-2-oleoyl-gps (18:0/18:1)	HMDB0010163	ENSG00000175806	MSRA	FALSE
145884	MR-PCA	MSRA:Q9UJ68:OID21513:v1:Oncology	MSRA:Q9UJ68:OID21513:v1:Oncology	GCST90199654	paraxanthine	9	0.0674938	0.0770654	0.381139	PPP	Q9UJ68	Chen et al.	paraxanthine	HMDB0001860	ENSG00000175806	MSRA	FALSE
145885	MR-PCA	MSRA:Q9UJ68:OID21513:v1:Oncology	MSRA:Q9UJ68:OID21513:v1:Oncology	GCST90199665	n-acetylaspartate (naa)	9	0.130696	0.0755962	0.0838331	PPP	Q9UJ68	Chen et al.	n-acetylaspartate (naa)	HMDB0000812	ENSG00000175806	MSRA	FALSE
145886	MR-PCA	MSRA:Q9UJ68:OID21513:v1:Oncology	MSRA:Q9UJ68:OID21513:v1:Oncology	GCST90199666	palmitoylcarnitine (c16)	9	0.197266	0.0750827	0.0086062	PPP	Q9UJ68	Chen et al.	palmitoylcarnitine (c16)	HMDB0000222	ENSG00000175806	MSRA	FALSE
145887	MR-PCA	MSRA:Q9UJ68:OID21513:v1:Oncology	MSRA:Q9UJ68:OID21513:v1:Oncology	GCST90199669	acetylcarnitine (c2)	9	0.240153	0.0750609	0.00137691	PPP	Q9UJ68	Chen et al.	acetylcarnitine (c2)	HMDB0000201	ENSG00000175806	MSRA	FALSE
145888	MR-PCA	MSRA:Q9UJ68:OID21513:v1:Oncology	MSRA:Q9UJ68:OID21513:v1:Oncology	GCST90199673	dehydroepiandrosterone sulfate (dhea-s)	9	0.0181835	0.0752275	0.809002	PPP	Q9UJ68	Chen et al.	dehydroepiandrosterone sulfate (dhea-s)	HMDB0001032	ENSG00000175806	MSRA	FALSE
145889	MR-PCA	MSRA:Q9UJ68:OID21513:v1:Oncology	MSRA:Q9UJ68:OID21513:v1:Oncology	GCST90199691	1-methylhistidine	9	0.0326801	0.0752371	0.664026	PPP	Q9UJ68	Chen et al.	1-methylhistidine	HMDB0000001	ENSG00000175806	MSRA	FALSE
145890	MR-PCA	MSRA:Q9UJ68:OID21513:v1:Oncology	MSRA:Q9UJ68:OID21513:v1:Oncology	GCST90199845	sphinganine-1-phosphate	9	0.165556	0.0756975	0.0287373	PPP	Q9UJ68	Chen et al.	sphinganine-1-phosphate	HMDB0001383	ENSG00000175806	MSRA	FALSE
145891	MR-PCA	MSRA:Q9UJ68:OID21513:v1:Oncology	MSRA:Q9UJ68:OID21513:v1:Oncology	GCST90199896	sulfate*	9	-0.0654918	0.075218	0.383922	PPP	Q9UJ68	Chen et al.	sulfate*	HMDB01448	ENSG00000175806	MSRA	FALSE
145892	MR-PCA	MSRA:Q9UJ68:OID21513:v1:Oncology	MSRA:Q9UJ68:OID21513:v1:Oncology	GCST90199972	sphingomyelin (d18:1/24:1, d18:2/24:0)*	9	0.171216	0.0750481	0.022524	PPP	Q9UJ68	Chen et al.	sphingomyelin (d18:1/24:1, d18:2/24:0)*	HMDB0012107	ENSG00000175806	MSRA	FALSE
145893	MR-PCA	MSRA:Q9UJ68:OID21513:v1:Oncology	MSRA:Q9UJ68:OID21513:v1:Oncology	GCST90200001	sphingomyelin (d18:1/20:0, d16:1/22:0)*	9	0.0413604	0.0750954	0.58179	PPP	Q9UJ68	Chen et al.	sphingomyelin (d18:1/20:0, d16:1/22:0)*	HMDB0012102	ENSG00000175806	MSRA	FALSE
145894	MR-PCA	MSRA:Q9UJ68:OID21513:v1:Oncology	MSRA:Q9UJ68:OID21513:v1:Oncology	GCST90200049	myristoyl dihydrosphingomyelin (d18:0/14:0)*	9	-0.057867	0.0751081	0.441033	PPP	Q9UJ68	Chen et al.	myristoyl dihydrosphingomyelin (d18:0/14:0)*	HMDB0012085	ENSG00000175806	MSRA	FALSE
145895	MR-PCA	MSRA:Q9UJ68:OID21513:v1:Oncology	MSRA:Q9UJ68:OID21513:v1:Oncology	GCST90200056	sphingomyelin (d18:0/18:0, d19:0/17:0)*	9	0.0292839	0.075018	0.696272	PPP	Q9UJ68	Chen et al.	sphingomyelin (d18:0/18:0, d19:0/17:0)*	HMDB0012087	ENSG00000175806	MSRA	FALSE
145896	MR-PCA	MSRA:Q9UJ68:OID21513:v1:Oncology	MSRA:Q9UJ68:OID21513:v1:Oncology	GCST90200279	pantothenate	9	-0.0494023	0.0753812	0.512232	PPP	Q9UJ68	Chen et al.	pantothenate	HMDB0000210	ENSG00000175806	MSRA	FALSE
145897	MR-PCA	MSRA:Q9UJ68:OID21513:v1:Oncology	MSRA:Q9UJ68:OID21513:v1:Oncology	GCST90200281	phosphoethanolamine	9	0.258677	0.0751032	0.000572569	PPP	Q9UJ68	Chen et al.	phosphoethanolamine	HMDB0000224	ENSG00000175806	MSRA	FALSE
145898	MR-PCA	MSRA:Q9UJ68:OID21513:v1:Oncology	MSRA:Q9UJ68:OID21513:v1:Oncology	GCST90200283	3-ureidopropionate	9	0.085008	0.0785688	0.279272	PPP	Q9UJ68	Chen et al.	3-ureidopropionate	HMDB0000026	ENSG00000175806	MSRA	FALSE
145899	MR-PCA	MSRA:Q9UJ68:OID21513:v1:Oncology	MSRA:Q9UJ68:OID21513:v1:Oncology	GCST90200291	sarcosine	9	0.11893	0.075249	0.113994	PPP	Q9UJ68	Chen et al.	sarcosine	HMDB0000271	ENSG00000175806	MSRA	FALSE
145900	MR-PCA	MSRA:Q9UJ68:OID21513:v1:Oncology	MSRA:Q9UJ68:OID21513:v1:Oncology	GCST90200292	trans-4-hydroxyproline	9	-0.0109809	0.0751178	0.883777	PPP	Q9UJ68	Chen et al.	trans-4-hydroxyproline	HMDB0000725	ENSG00000175806	MSRA	FALSE
145901	MR-PCA	MSRA:Q9UJ68:OID21513:v1:Oncology	MSRA:Q9UJ68:OID21513:v1:Oncology	GCST90200293	thyroxine	9	0.0171881	0.0750672	0.818893	PPP	Q9UJ68	Chen et al.	thyroxine	HMDB0000248	ENSG00000175806	MSRA	FALSE
145902	MR-PCA	MSRA:Q9UJ68:OID21513:v1:Oncology	MSRA:Q9UJ68:OID21513:v1:Oncology	GCST90200296	methyl indole-3-acetate	9	-0.0320384	0.0813738	0.693788	PPP	Q9UJ68	Chen et al.	methyl indole-3-acetate	HMDB0029738	ENSG00000175806	MSRA	FALSE
145903	MR-PCA	MSRA:Q9UJ68:OID21513:v1:Oncology	MSRA:Q9UJ68:OID21513:v1:Oncology	GCST90200304	citrate	9	0.0705207	0.0750789	0.347583	PPP	Q9UJ68	Chen et al.	citrate	HMDB0000094	ENSG00000175806	MSRA	FALSE
145904	MR-PCA	MSRA:Q9UJ68:OID21513:v1:Oncology	MSRA:Q9UJ68:OID21513:v1:Oncology	GCST90200306	butyrate/isobutyrate (4:0)	9	-0.0800271	0.076273	0.294078	PPP	Q9UJ68	Chen et al.	butyrate/isobutyrate (4:0)	HMDB0000039	ENSG00000175806	MSRA	FALSE
145905	MR-PCA	MSRA:Q9UJ68:OID21513:v1:Oncology	MSRA:Q9UJ68:OID21513:v1:Oncology	GCST90200314	n-acetylneuraminate	9	0.218035	0.0753479	0.00380728	PPP	Q9UJ68	Chen et al.	n-acetylneuraminate	HMDB0000230	ENSG00000175806	MSRA	FALSE
145906	MR-PCA	MSRA:Q9UJ68:OID21513:v1:Oncology	MSRA:Q9UJ68:OID21513:v1:Oncology	GCST90200318	acetoacetate	9	0.140278	0.0822475	0.0880903	PPP	Q9UJ68	Chen et al.	acetoacetate	HMDB0000060	ENSG00000175806	MSRA	FALSE
145907	MR-PCA	MSRA:Q9UJ68:OID21513:v1:Oncology	MSRA:Q9UJ68:OID21513:v1:Oncology	GCST90200319	cys-gly, oxidized	9	0.0962131	0.0750985	0.200138	PPP	Q9UJ68	Chen et al.	cys-gly, oxidized	HMDB0000078	ENSG00000175806	MSRA	FALSE
145908	MR-PCA	MSRA:Q9UJ68:OID21513:v1:Oncology	MSRA:Q9UJ68:OID21513:v1:Oncology	GCST90200321	cholate	9	-0.134258	0.0768093	0.0804749	PPP	Q9UJ68	Chen et al.	cholate	HMDB0000619	ENSG00000175806	MSRA	FALSE
145909	MR-PCA	MSRA:Q9UJ68:OID21513:v1:Oncology	MSRA:Q9UJ68:OID21513:v1:Oncology	GCST90200323	creatine	9	-0.00320428	0.0749682	0.965907	PPP	Q9UJ68	Chen et al.	creatine	HMDB0000064	ENSG00000175806	MSRA	FALSE
145910	MR-PCA	MSRA:Q9UJ68:OID21513:v1:Oncology	MSRA:Q9UJ68:OID21513:v1:Oncology	GCST90200325	glycerol	9	-0.0271875	0.0749639	0.716848	PPP	Q9UJ68	Chen et al.	glycerol	HMDB0000131	ENSG00000175806	MSRA	FALSE
145911	MR-PCA	MSRA:Q9UJ68:OID21513:v1:Oncology	MSRA:Q9UJ68:OID21513:v1:Oncology	GCST90200327	choline	9	-0.0073306	0.0750727	0.922213	PPP	Q9UJ68	Chen et al.	choline	HMDB0000097	ENSG00000175806	MSRA	FALSE
145912	MR-PCA	MSRA:Q9UJ68:OID21513:v1:Oncology	MSRA:Q9UJ68:OID21513:v1:Oncology	GCST90200335	stearoyl sphingomyelin (d18:1/18:0)	9	0.0307805	0.0750904	0.68187	PPP	Q9UJ68	Chen et al.	stearoyl sphingomyelin (d18:1/18:0)	HMDB0001348	ENSG00000175806	MSRA	FALSE
145913	MR-PCA	MSRA:Q9UJ68:OID21513:v1:Oncology	MSRA:Q9UJ68:OID21513:v1:Oncology	GCST90200336	n-palmitoyl-sphingosine (d18:1/16:0)	9	0.0281724	0.0750502	0.707377	PPP	Q9UJ68	Chen et al.	n-palmitoyl-sphingosine (d18:1/16:0)	HMDB0004949	ENSG00000175806	MSRA	FALSE
145914	MR-PCA	MSRA:Q9UJ68:OID21513:v1:Oncology	MSRA:Q9UJ68:OID21513:v1:Oncology	GCST90200337	taurochenodeoxycholate	9	-0.0187809	0.0760642	0.804979	PPP	Q9UJ68	Chen et al.	taurochenodeoxycholate	HMDB0000951	ENSG00000175806	MSRA	FALSE
145915	MR-PCA	MSRA:Q9UJ68:OID21513:v1:Oncology	MSRA:Q9UJ68:OID21513:v1:Oncology	GCST90200341	n-stearoyl-sphingosine (d18:1/18:0)*	9	-0.0200698	0.0751039	0.789295	PPP	Q9UJ68	Chen et al.	n-stearoyl-sphingosine (d18:1/18:0)*	HMDB0004950	ENSG00000175806	MSRA	FALSE
145916	MR-PCA	MSRA:Q9UJ68:OID21513:v1:Oncology	MSRA:Q9UJ68:OID21513:v1:Oncology	GCST90200345	s-adenosylhomocysteine (sah)	9	0.164061	0.0870627	0.0595115	PPP	Q9UJ68	Chen et al.	s-adenosylhomocysteine (sah)	HMDB00939	ENSG00000175806	MSRA	FALSE
145917	MR-PCA	MSRA:Q9UJ68:OID21513:v1:Oncology	MSRA:Q9UJ68:OID21513:v1:Oncology	GCST90200348	quinolinate	9	-0.0483554	0.0753431	0.521001	PPP	Q9UJ68	Chen et al.	quinolinate	HMDB0000232	ENSG00000175806	MSRA	FALSE
145918	MR-PCA	MSRA:Q9UJ68:OID21513:v1:Oncology	MSRA:Q9UJ68:OID21513:v1:Oncology	GCST90200349	eicosapentaenoate (epa; 20:5n3)	9	0.0323061	0.0750932	0.667041	PPP	Q9UJ68	Chen et al.	eicosapentaenoate (epa; 20:5n3)	HMDB0001999	ENSG00000175806	MSRA	FALSE
145919	MR-PCA	MSRA:Q9UJ68:OID21513:v1:Oncology	MSRA:Q9UJ68:OID21513:v1:Oncology	GCST90200351	n-acetylputrescine	9	-0.0156123	0.0751585	0.835444	PPP	Q9UJ68	Chen et al.	n-acetylputrescine	HMDB0002064	ENSG00000175806	MSRA	FALSE
145920	MR-PCA	MSRA:Q9UJ68:OID21513:v1:Oncology	MSRA:Q9UJ68:OID21513:v1:Oncology	GCST90200354	linoleate (18:2n6)	9	0.0722567	0.0750775	0.335835	PPP	Q9UJ68	Chen et al.	linoleate (18:2n6)	HMDB0006270,HMDB0000673	ENSG00000175806	MSRA	FALSE
145921	MR-PCA	MSRA:Q9UJ68:OID21513:v1:Oncology	MSRA:Q9UJ68:OID21513:v1:Oncology	GCST90200355	adenosine 5'-diphosphate (adp)	9	0.359306	0.100511	0.000350513	PPP	Q9UJ68	Chen et al.	adenosine 5'-diphosphate (adp)	HMDB0001341	ENSG00000175806	MSRA	FALSE
145922	MR-PCA	MSRA:Q9UJ68:OID21513:v1:Oncology	MSRA:Q9UJ68:OID21513:v1:Oncology	GCST90200356	adenosine 5'-monophosphate (amp)	9	0.156682	0.0752637	0.0373636	PPP	Q9UJ68	Chen et al.	adenosine 5'-monophosphate (amp)	HMDB0000045	ENSG00000175806	MSRA	FALSE
145923	MR-PCA	MSRA:Q9UJ68:OID21513:v1:Oncology	MSRA:Q9UJ68:OID21513:v1:Oncology	GCST90200358	arachidonate (20:4n6)	9	0.0652844	0.0750258	0.384213	PPP	Q9UJ68	Chen et al.	arachidonate (20:4n6)	HMDB0001043	ENSG00000175806	MSRA	FALSE
145924	MR-PCA	MSRA:Q9UJ68:OID21513:v1:Oncology	MSRA:Q9UJ68:OID21513:v1:Oncology	GCST90200359	5-methylthioadenosine (mta)	9	0.0235656	0.075311	0.754349	PPP	Q9UJ68	Chen et al.	5-methylthioadenosine (mta)	HMDB0001173	ENSG00000175806	MSRA	FALSE
145925	MR-PCA	MSRA:Q9UJ68:OID21513:v1:Oncology	MSRA:Q9UJ68:OID21513:v1:Oncology	GCST90200361	beta-alanine	9	0.0499533	0.0757509	0.509612	PPP	Q9UJ68	Chen et al.	beta-alanine	HMDB0000056	ENSG00000175806	MSRA	FALSE
145926	MR-PCA	MSRA:Q9UJ68:OID21513:v1:Oncology	MSRA:Q9UJ68:OID21513:v1:Oncology	GCST90200362	succinate	9	0.0166894	0.0765641	0.827445	PPP	Q9UJ68	Chen et al.	succinate	HMDB0000254	ENSG00000175806	MSRA	FALSE
145927	MR-PCA	MSRA:Q9UJ68:OID21513:v1:Oncology	MSRA:Q9UJ68:OID21513:v1:Oncology	GCST90200363	choline phosphate	9	0.248899	0.0751437	0.000925308	PPP	Q9UJ68	Chen et al.	choline phosphate	HMDB0001565	ENSG00000175806	MSRA	FALSE
145928	MR-PCA	MSRA:Q9UJ68:OID21513:v1:Oncology	MSRA:Q9UJ68:OID21513:v1:Oncology	GCST90200364	cysteinylglycine	9	0.141546	0.07529	0.0601067	PPP	Q9UJ68	Chen et al.	cysteinylglycine	HMDB0000078	ENSG00000175806	MSRA	FALSE
145929	MR-PCA	MSRA:Q9UJ68:OID21513:v1:Oncology	MSRA:Q9UJ68:OID21513:v1:Oncology	GCST90200365	phenylpyruvate	9	-0.030521	0.0751697	0.684722	PPP	Q9UJ68	Chen et al.	phenylpyruvate	HMDB0000205	ENSG00000175806	MSRA	FALSE
145930	MR-PCA	MSRA:Q9UJ68:OID21513:v1:Oncology	MSRA:Q9UJ68:OID21513:v1:Oncology	GCST90200368	cholesterol	9	0.115433	0.0750892	0.124223	PPP	Q9UJ68	Chen et al.	cholesterol	HMDB0000067	ENSG00000175806	MSRA	FALSE
145931	MR-PCA	MSRA:Q9UJ68:OID21513:v1:Oncology	MSRA:Q9UJ68:OID21513:v1:Oncology	GCST90200369	2-hydroxyphenylacetate	9	0.107058	0.078459	0.172406	PPP	Q9UJ68	Chen et al.	2-hydroxyphenylacetate	HMDB0000669	ENSG00000175806	MSRA	FALSE
145932	MR-PCA	MSRA:Q9UJ68:OID21513:v1:Oncology	MSRA:Q9UJ68:OID21513:v1:Oncology	GCST90200370	aspartate	9	0.266536	0.0751013	0.000386665	PPP	Q9UJ68	Chen et al.	aspartate	HMDB0000191	ENSG00000175806	MSRA	FALSE
145933	MR-PCA	MSRA:Q9UJ68:OID21513:v1:Oncology	MSRA:Q9UJ68:OID21513:v1:Oncology	GCST90200372	arginine	9	-0.105108	0.075185	0.162117	PPP	Q9UJ68	Chen et al.	arginine	HMDB0000517	ENSG00000175806	MSRA	FALSE
145934	MR-PCA	MSRA:Q9UJ68:OID21513:v1:Oncology	MSRA:Q9UJ68:OID21513:v1:Oncology	GCST90200374	sphinganine	9	0.241885	0.0791577	0.00224512	PPP	Q9UJ68	Chen et al.	sphinganine	HMDB0000269	ENSG00000175806	MSRA	FALSE
145935	MR-PCA	MSRA:Q9UJ68:OID21513:v1:Oncology	MSRA:Q9UJ68:OID21513:v1:Oncology	GCST90200376	flavin adenine dinucleotide (fad)	9	0.0463924	0.0862596	0.590699	PPP	Q9UJ68	Chen et al.	flavin adenine dinucleotide (fad)	HMDB0001248	ENSG00000175806	MSRA	FALSE
145936	MR-PCA	MSRA:Q9UJ68:OID21513:v1:Oncology	MSRA:Q9UJ68:OID21513:v1:Oncology	GCST90200377	histidine	9	-0.0288481	0.0752501	0.701451	PPP	Q9UJ68	Chen et al.	histidine	HMDB0000177	ENSG00000175806	MSRA	FALSE
145937	MR-PCA	MSRA:Q9UJ68:OID21513:v1:Oncology	MSRA:Q9UJ68:OID21513:v1:Oncology	GCST90200378	cortisol	9	-0.00161244	0.0753835	0.982935	PPP	Q9UJ68	Chen et al.	cortisol	HMDB0000063	ENSG00000175806	MSRA	FALSE
145938	MR-PCA	MSRA:Q9UJ68:OID21513:v1:Oncology	MSRA:Q9UJ68:OID21513:v1:Oncology	GCST90200379	hypotaurine	9	-0.0369538	0.0752986	0.623594	PPP	Q9UJ68	Chen et al.	hypotaurine	HMDB0000965	ENSG00000175806	MSRA	FALSE
145939	MR-PCA	MSRA:Q9UJ68:OID21513:v1:Oncology	MSRA:Q9UJ68:OID21513:v1:Oncology	GCST90200382	cystine	9	0.0697156	0.0754609	0.355557	PPP	Q9UJ68	Chen et al.	cystine	HMDB0000192	ENSG00000175806	MSRA	FALSE
145940	MR-PCA	MSRA:Q9UJ68:OID21513:v1:Oncology	MSRA:Q9UJ68:OID21513:v1:Oncology	GCST90200383	cystathionine	9	-0.0239796	0.0762235	0.753068	PPP	Q9UJ68	Chen et al.	cystathionine	HMDB0000099	ENSG00000175806	MSRA	FALSE
145941	MR-PCA	MSRA:Q9UJ68:OID21513:v1:Oncology	MSRA:Q9UJ68:OID21513:v1:Oncology	GCST90200384	guanidinoacetate	9	-0.184632	0.0751782	0.0140523	PPP	Q9UJ68	Chen et al.	guanidinoacetate	HMDB0000128	ENSG00000175806	MSRA	FALSE
145942	MR-PCA	MSRA:Q9UJ68:OID21513:v1:Oncology	MSRA:Q9UJ68:OID21513:v1:Oncology	GCST90200385	sphingosine	9	0.233512	0.076366	0.00222973	PPP	Q9UJ68	Chen et al.	sphingosine	HMDB0000252	ENSG00000175806	MSRA	FALSE
145943	MR-PCA	MSRA:Q9UJ68:OID21513:v1:Oncology	MSRA:Q9UJ68:OID21513:v1:Oncology	GCST90200390	stearate (18:0)	9	0.0918783	0.0750247	0.220711	PPP	Q9UJ68	Chen et al.	stearate (18:0)	HMDB0000827	ENSG00000175806	MSRA	FALSE
145944	MR-PCA	MSRA:Q9UJ68:OID21513:v1:Oncology	MSRA:Q9UJ68:OID21513:v1:Oncology	GCST90200391	methionine	9	-0.100575	0.0752534	0.181391	PPP	Q9UJ68	Chen et al.	methionine	HMDB0000696	ENSG00000175806	MSRA	FALSE
145945	MR-PCA	MSRA:Q9UJ68:OID21513:v1:Oncology	MSRA:Q9UJ68:OID21513:v1:Oncology	GCST90200392	orotate	9	-0.0369514	0.0756853	0.625391	PPP	Q9UJ68	Chen et al.	orotate	HMDB0000226	ENSG00000175806	MSRA	FALSE
145946	MR-PCA	MSRA:Q9UJ68:OID21513:v1:Oncology	MSRA:Q9UJ68:OID21513:v1:Oncology	GCST90200393	phosphate	9	-0.0168216	0.0751388	0.822855	PPP	Q9UJ68	Chen et al.	phosphate	HMDB0001429	ENSG00000175806	MSRA	FALSE
145947	MR-PCA	MSRA:Q9UJ68:OID21513:v1:Oncology	MSRA:Q9UJ68:OID21513:v1:Oncology	GCST90200394	inosine	9	0.0903972	0.097083	0.351784	PPP	Q9UJ68	Chen et al.	inosine	HMDB0000195	ENSG00000175806	MSRA	FALSE
145948	MR-PCA	MSRA:Q9UJ68:OID21513:v1:Oncology	MSRA:Q9UJ68:OID21513:v1:Oncology	GCST90200395	inosine 5'-monophosphate (imp)	9	0.217274	0.100165	0.0300702	PPP	Q9UJ68	Chen et al.	inosine 5'-monophosphate (imp)	HMDB0000175	ENSG00000175806	MSRA	FALSE
145949	MR-PCA	MSRA:Q9UJ68:OID21513:v1:Oncology	MSRA:Q9UJ68:OID21513:v1:Oncology	GCST90200396	phenylalanine	9	-0.0234504	0.0752267	0.755246	PPP	Q9UJ68	Chen et al.	phenylalanine	HMDB0000159	ENSG00000175806	MSRA	FALSE
145950	MR-PCA	MSRA:Q9UJ68:OID21513:v1:Oncology	MSRA:Q9UJ68:OID21513:v1:Oncology	GCST90200397	palmitate (16:0)	9	0.0882396	0.075039	0.239628	PPP	Q9UJ68	Chen et al.	palmitate (16:0)	HMDB0000220	ENSG00000175806	MSRA	FALSE
145951	MR-PCA	MSRA:Q9UJ68:OID21513:v1:Oncology	MSRA:Q9UJ68:OID21513:v1:Oncology	GCST90200400	nicotinamide	9	0.0846132	0.075767	0.264099	PPP	Q9UJ68	Chen et al.	nicotinamide	HMDB0001406	ENSG00000175806	MSRA	FALSE
145952	MR-PCA	MSRA:Q9UJ68:OID21513:v1:Oncology	MSRA:Q9UJ68:OID21513:v1:Oncology	GCST90200401	myo-inositol	9	-0.0523587	0.0753893	0.487362	PPP	Q9UJ68	Chen et al.	myo-inositol	HMDB0000211	ENSG00000175806	MSRA	FALSE
145953	MR-PCA	MSRA:Q9UJ68:OID21513:v1:Oncology	MSRA:Q9UJ68:OID21513:v1:Oncology	GCST90200403	citrulline	9	-0.123389	0.0755528	0.102438	PPP	Q9UJ68	Chen et al.	citrulline	HMDB0000904	ENSG00000175806	MSRA	FALSE
145954	MR-PCA	MSRA:Q9UJ68:OID21513:v1:Oncology	MSRA:Q9UJ68:OID21513:v1:Oncology	GCST90200404	ornithine	9	-0.0331764	0.0751043	0.658679	PPP	Q9UJ68	Chen et al.	ornithine	HMDB0000214	ENSG00000175806	MSRA	FALSE
145955	MR-PCA	MSRA:Q9UJ68:OID21513:v1:Oncology	MSRA:Q9UJ68:OID21513:v1:Oncology	GCST90200405	retinol (vitamin a)	9	-0.0332933	0.0751391	0.657702	PPP	Q9UJ68	Chen et al.	retinol (vitamin a)	HMDB0000305	ENSG00000175806	MSRA	FALSE
145956	MR-PCA	MSRA:Q9UJ68:OID21513:v1:Oncology	MSRA:Q9UJ68:OID21513:v1:Oncology	GCST90200406	1-methylnicotinamide	9	-0.0894729	0.0753807	0.235249	PPP	Q9UJ68	Chen et al.	1-methylnicotinamide	HMDB0000699	ENSG00000175806	MSRA	FALSE
145957	MR-PCA	MSRA:Q9UJ68:OID21513:v1:Oncology	MSRA:Q9UJ68:OID21513:v1:Oncology	GCST90200407	uridine	9	-0.0348466	0.0751147	0.642711	PPP	Q9UJ68	Chen et al.	uridine	HMDB0000296	ENSG00000175806	MSRA	FALSE
145958	MR-PCA	MSRA:Q9UJ68:OID21513:v1:Oncology	MSRA:Q9UJ68:OID21513:v1:Oncology	GCST90200410	phytanate	9	0.102394	0.0752476	0.173588	PPP	Q9UJ68	Chen et al.	phytanate	HMDB0000801	ENSG00000175806	MSRA	FALSE
145959	MR-PCA	MSRA:Q9UJ68:OID21513:v1:Oncology	MSRA:Q9UJ68:OID21513:v1:Oncology	GCST90200412	glutamate	9	0.0283451	0.074959	0.705325	PPP	Q9UJ68	Chen et al.	glutamate	HMDB0000148	ENSG00000175806	MSRA	FALSE
145960	MR-PCA	MSRA:Q9UJ68:OID21513:v1:Oncology	MSRA:Q9UJ68:OID21513:v1:Oncology	GCST90200413	2'-deoxyuridine	9	-0.0992684	0.0766944	0.195549	PPP	Q9UJ68	Chen et al.	2'-deoxyuridine	HMDB0000012	ENSG00000175806	MSRA	FALSE
145961	MR-PCA	MSRA:Q9UJ68:OID21513:v1:Oncology	MSRA:Q9UJ68:OID21513:v1:Oncology	GCST90200415	serine	9	-0.109271	0.0750332	0.145309	PPP	Q9UJ68	Chen et al.	serine	HMDB0000187	ENSG00000175806	MSRA	FALSE
145962	MR-PCA	MSRA:Q9UJ68:OID21513:v1:Oncology	MSRA:Q9UJ68:OID21513:v1:Oncology	GCST90200417	urea	9	0.0703471	0.0751828	0.349437	PPP	Q9UJ68	Chen et al.	urea	HMDB0000294	ENSG00000175806	MSRA	FALSE
145963	MR-PCA	MSRA:Q9UJ68:OID21513:v1:Oncology	MSRA:Q9UJ68:OID21513:v1:Oncology	GCST90200418	pyridoxal	9	0.0280234	0.0761901	0.713016	PPP	Q9UJ68	Chen et al.	pyridoxal	HMDB0001545	ENSG00000175806	MSRA	FALSE
145964	MR-PCA	MSRA:Q9UJ68:OID21513:v1:Oncology	MSRA:Q9UJ68:OID21513:v1:Oncology	GCST90200419	glutamine	9	-0.108761	0.0751108	0.147616	PPP	Q9UJ68	Chen et al.	glutamine	HMDB0000641	ENSG00000175806	MSRA	FALSE
145965	MR-PCA	MSRA:Q9UJ68:OID21513:v1:Oncology	MSRA:Q9UJ68:OID21513:v1:Oncology	GCST90200422	serotonin	9	0.137953	0.0787977	0.0799938	PPP	Q9UJ68	Chen et al.	serotonin	HMDB0000259	ENSG00000175806	MSRA	FALSE
145966	MR-PCA	MSRA:Q9UJ68:OID21513:v1:Oncology	MSRA:Q9UJ68:OID21513:v1:Oncology	GCST90200423	spermidine	9	0.237109	0.0795927	0.00289167	PPP	Q9UJ68	Chen et al.	spermidine	HMDB0001257	ENSG00000175806	MSRA	FALSE
145967	MR-PCA	MSRA:Q9UJ68:OID21513:v1:Oncology	MSRA:Q9UJ68:OID21513:v1:Oncology	GCST90200427	tyrosine	9	-0.0195434	0.0751175	0.794732	PPP	Q9UJ68	Chen et al.	tyrosine	HMDB0000158	ENSG00000175806	MSRA	FALSE
145968	MR-PCA	MSRA:Q9UJ68:OID21513:v1:Oncology	MSRA:Q9UJ68:OID21513:v1:Oncology	GCST90200429	cytidine	9	-0.0449705	0.077974	0.564117	PPP	Q9UJ68	Chen et al.	cytidine	HMDB0000089	ENSG00000175806	MSRA	FALSE
145969	MR-PCA	MSRA:Q9UJ68:OID21513:v1:Oncology	MSRA:Q9UJ68:OID21513:v1:Oncology	GCST90200430	pyruvate	9	0.0105941	0.0750878	0.887799	PPP	Q9UJ68	Chen et al.	pyruvate	HMDB0000243	ENSG00000175806	MSRA	FALSE
145970	MR-PCA	MSRA:Q9UJ68:OID21513:v1:Oncology	MSRA:Q9UJ68:OID21513:v1:Oncology	GCST90200431	alanine	9	-0.0690534	0.0750593	0.357581	PPP	Q9UJ68	Chen et al.	alanine	HMDB0000161	ENSG00000175806	MSRA	FALSE
145971	MR-PCA	MSRA:Q9UJ68:OID21513:v1:Oncology	MSRA:Q9UJ68:OID21513:v1:Oncology	GCST90200432	threonine	9	-0.0212718	0.0751513	0.777137	PPP	Q9UJ68	Chen et al.	threonine	HMDB0000167	ENSG00000175806	MSRA	FALSE
145972	MR-PCA	MSRA:Q9UJ68:OID21513:v1:Oncology	MSRA:Q9UJ68:OID21513:v1:Oncology	GCST90200437	fructose	9	-0.0303623	0.0756476	0.688151	PPP	Q9UJ68	Chen et al.	fructose	HMDB0000660	ENSG00000175806	MSRA	FALSE
145973	MR-PCA	MSRA:Q9UJ68:OID21513:v1:Oncology	MSRA:Q9UJ68:OID21513:v1:Oncology	GCST90200438	alpha-ketobutyrate	9	0.0978015	0.0753896	0.194534	PPP	Q9UJ68	Chen et al.	alpha-ketobutyrate	HMDB0000005	ENSG00000175806	MSRA	FALSE
145974	MR-PCA	MSRA:Q9UJ68:OID21513:v1:Oncology	MSRA:Q9UJ68:OID21513:v1:Oncology	GCST90200439	cysteine	9	0.175824	0.0752797	0.0195119	PPP	Q9UJ68	Chen et al.	cysteine	HMDB0000574	ENSG00000175806	MSRA	FALSE
145975	MR-PCA	MSRA:Q9UJ68:OID21513:v1:Oncology	MSRA:Q9UJ68:OID21513:v1:Oncology	GCST90200440	glucose	9	-0.101572	0.0757106	0.17973	PPP	Q9UJ68	Chen et al.	glucose	HMDB0000122	ENSG00000175806	MSRA	FALSE
145976	MR-PCA	MSRA:Q9UJ68:OID21513:v1:Oncology	MSRA:Q9UJ68:OID21513:v1:Oncology	GCST90200441	tryptophan	9	-0.0110019	0.075194	0.883674	PPP	Q9UJ68	Chen et al.	tryptophan	HMDB0000929	ENSG00000175806	MSRA	FALSE
145977	MR-PCA	MSRA:Q9UJ68:OID21513:v1:Oncology	MSRA:Q9UJ68:OID21513:v1:Oncology	GCST90200442	valine	9	-0.0580291	0.0751421	0.439961	PPP	Q9UJ68	Chen et al.	valine	HMDB0000883	ENSG00000175806	MSRA	FALSE
145978	MR-PCA	MSRA:Q9UJ68:OID21513:v1:Oncology	MSRA:Q9UJ68:OID21513:v1:Oncology	GCST90200444	dihydroorotate	9	-0.0790674	0.0753803	0.294218	PPP	Q9UJ68	Chen et al.	dihydroorotate	HMDB03349	ENSG00000175806	MSRA	FALSE
145979	MR-PCA	MSRA:Q9UJ68:OID21513:v1:Oncology	MSRA:Q9UJ68:OID21513:v1:Oncology	GCST90200447	maltose	9	0.0617791	0.0856155	0.470548	PPP	Q9UJ68	Chen et al.	maltose	HMDB0000163	ENSG00000175806	MSRA	FALSE
145980	MR-PCA	MSRA:Q9UJ68:OID21513:v1:Oncology	MSRA:Q9UJ68:OID21513:v1:Oncology	GCST90200452	asparagine	9	-0.0602007	0.0751483	0.423078	PPP	Q9UJ68	Chen et al.	asparagine	HMDB0000168	ENSG00000175806	MSRA	FALSE
145981	MR-PCA	MSRA:Q9UJ68:OID21513:v1:Oncology	MSRA:Q9UJ68:OID21513:v1:Oncology	GCST90200455	alpha-ketoglutarate	9	-0.071575	0.0752995	0.341839	PPP	Q9UJ68	Chen et al.	alpha-ketoglutarate	HMDB0000208	ENSG00000175806	MSRA	FALSE
145982	MR-PCA	MSRA:Q9UJ68:OID21513:v1:Oncology	MSRA:Q9UJ68:OID21513:v1:Oncology	GCST90200680	5-acetylamino-6-formylamino-3-methyluracil	9	0.079878	0.0782716	0.307481	PPP	Q9UJ68	Chen et al.	5-acetylamino-6-formylamino-3-methyluracil	HMDB0011105	ENSG00000175806	MSRA	FALSE
145983	MR-PCA	MSRA:Q9UJ68:OID21513:v1:Oncology	MSRA:Q9UJ68:OID21513:v1:Oncology	GCST90200684	n-acetyl-aspartyl-glutamate (naag)	9	0.0781014	0.0777358	0.31504	PPP	Q9UJ68	Chen et al.	n-acetyl-aspartyl-glutamate (naag)	HMDB0001067	ENSG00000175806	MSRA	FALSE
145984	MR-PCA	MSRA:Q9UJ68:OID21513:v1:Oncology	MSRA:Q9UJ68:OID21513:v1:Oncology	GCST90200687	bilirubin (e,z or z,e)*	9	-0.0328512	0.075177	0.662123	PPP	Q9UJ68	Chen et al.	bilirubin (e,z or z,e)*	HMDB0000488	ENSG00000175806	MSRA	FALSE
145985	MR-PCA	MSRA:Q9UJ68:OID21513:v1:Oncology	MSRA:Q9UJ68:OID21513:v1:Oncology	GCST90200691	n-delta-acetylornithine	9	-0.0431931	0.0750871	0.565129	PPP	Q9UJ68	Chen et al.	n-delta-acetylornithine	HMDB0003357	ENSG00000175806	MSRA	FALSE
145986	MR-PCA	MSRA:Q9UJ68:OID21513:v1:Oncology	MSRA:Q9UJ68:OID21513:v1:Oncology	GCST90200704	bilirubin (z,z)	9	-0.0190666	0.0750726	0.799514	PPP	Q9UJ68	Chen et al.	bilirubin (z,z)	HMDB0000054	ENSG00000175806	MSRA	FALSE
145987	MR-PCA	MSRA:Q9UJ68:OID21513:v1:Oncology	MSRA:Q9UJ68:OID21513:v1:Oncology	GCST90200706	biliverdin	9	-2.26214e-06	0.0750693	0.999976	PPP	Q9UJ68	Chen et al.	biliverdin	HMDB0001008	ENSG00000175806	MSRA	FALSE
145988	MR-PCA	MSRA:Q9UJ68:OID21513:v1:Oncology	MSRA:Q9UJ68:OID21513:v1:Oncology	GCST90200707	glycine	9	-0.156835	0.0750679	0.0366864	PPP	Q9UJ68	Chen et al.	glycine	HMDB0000123	ENSG00000175806	MSRA	FALSE
145989	MR-PCA	MSRA:Q9UJ68:OID21513:v1:Oncology	MSRA:Q9UJ68:OID21513:v1:Oncology	M00053	glutamine	9	-0.084215	0.0924675	0.362426	PPP	Q9UJ68	Shin et al.	glutamine	HMDB0000641	ENSG00000175806	MSRA	FALSE
145990	MR-PCA	MSRA:Q9UJ68:OID21513:v1:Oncology	MSRA:Q9UJ68:OID21513:v1:Oncology	M00054	tryptophan	9	0.0267899	0.0925744	0.772284	PPP	Q9UJ68	Shin et al.	tryptophan	HMDB0000929	ENSG00000175806	MSRA	FALSE
145991	MR-PCA	MSRA:Q9UJ68:OID21513:v1:Oncology	MSRA:Q9UJ68:OID21513:v1:Oncology	M00059	histidine	9	0.0163301	0.0925751	0.859981	PPP	Q9UJ68	Shin et al.	histidine	HMDB0000177	ENSG00000175806	MSRA	FALSE
145992	MR-PCA	MSRA:Q9UJ68:OID21513:v1:Oncology	MSRA:Q9UJ68:OID21513:v1:Oncology	M00063	cholesterol	9	-0.0283729	0.0925076	0.759065	PPP	Q9UJ68	Shin et al.	cholesterol	HMDB0000067	ENSG00000175806	MSRA	FALSE
145993	MR-PCA	MSRA:Q9UJ68:OID21513:v1:Oncology	MSRA:Q9UJ68:OID21513:v1:Oncology	M00064	phenylalanine	9	-0.0411353	0.0925793	0.656807	PPP	Q9UJ68	Shin et al.	phenylalanine	HMDB0000159	ENSG00000175806	MSRA	FALSE
145994	MR-PCA	MSRA:Q9UJ68:OID21513:v1:Oncology	MSRA:Q9UJ68:OID21513:v1:Oncology	M00555	adenosine	9	0.0098134	0.0926336	0.915632	PPP	Q9UJ68	Shin et al.	adenosine	HMDB0000050	ENSG00000175806	MSRA	FALSE
145995	MR-PCA	MSRA:Q9UJ68:OID21513:v1:Oncology	MSRA:Q9UJ68:OID21513:v1:Oncology	M00577	fructose	9	-0.173474	0.0927095	0.0613232	PPP	Q9UJ68	Shin et al.	fructose	HMDB0000660	ENSG00000175806	MSRA	FALSE
145996	MR-PCA	MSRA:Q9UJ68:OID21513:v1:Oncology	MSRA:Q9UJ68:OID21513:v1:Oncology	M00599	pyruvate	9	-0.059872	0.0933249	0.521169	PPP	Q9UJ68	Shin et al.	pyruvate	HMDB0000243	ENSG00000175806	MSRA	FALSE
145997	MR-PCA	MSRA:Q9UJ68:OID21513:v1:Oncology	MSRA:Q9UJ68:OID21513:v1:Oncology	M00606	uridine	9	0.006119	0.0925816	0.947304	PPP	Q9UJ68	Shin et al.	uridine	HMDB0000296	ENSG00000175806	MSRA	FALSE
145998	MR-PCA	MSRA:Q9UJ68:OID21513:v1:Oncology	MSRA:Q9UJ68:OID21513:v1:Oncology	M01105	linoleate (18:2n6)	9	0.108074	0.0927102	0.243727	PPP	Q9UJ68	Shin et al.	linoleate (18:2n6)	HMDB0006270,HMDB0000673	ENSG00000175806	MSRA	FALSE
145999	MR-PCA	MSRA:Q9UJ68:OID21513:v1:Oncology	MSRA:Q9UJ68:OID21513:v1:Oncology	M01110	arachidonate (20:4n6)	9	0.138795	0.0924968	0.133475	PPP	Q9UJ68	Shin et al.	arachidonate (20:4n6)	HMDB0001043	ENSG00000175806	MSRA	FALSE
146000	MR-PCA	MSRA:Q9UJ68:OID21513:v1:Oncology	MSRA:Q9UJ68:OID21513:v1:Oncology	M01123	inosine	9	0.00649172	0.154515	0.966488	PPP	Q9UJ68	Shin et al.	inosine	HMDB0000195	ENSG00000175806	MSRA	FALSE
146001	MR-PCA	MSRA:Q9UJ68:OID21513:v1:Oncology	MSRA:Q9UJ68:OID21513:v1:Oncology	M01284	threonine	9	0.0315376	0.105278	0.764509	PPP	Q9UJ68	Shin et al.	threonine	HMDB0000167	ENSG00000175806	MSRA	FALSE
146002	MR-PCA	MSRA:Q9UJ68:OID21513:v1:Oncology	MSRA:Q9UJ68:OID21513:v1:Oncology	M01299	tyrosine	9	0.125724	0.0925545	0.174343	PPP	Q9UJ68	Shin et al.	tyrosine	HMDB0000158	ENSG00000175806	MSRA	FALSE
146003	MR-PCA	MSRA:Q9UJ68:OID21513:v1:Oncology	MSRA:Q9UJ68:OID21513:v1:Oncology	M01302	methionine	9	-0.05652	0.092622	0.541715	PPP	Q9UJ68	Shin et al.	methionine	HMDB0000696	ENSG00000175806	MSRA	FALSE
146004	MR-PCA	MSRA:Q9UJ68:OID21513:v1:Oncology	MSRA:Q9UJ68:OID21513:v1:Oncology	M01336	palmitate (16:0)	9	0.146596	0.0925872	0.113346	PPP	Q9UJ68	Shin et al.	palmitate (16:0)	HMDB0000220	ENSG00000175806	MSRA	FALSE
146005	MR-PCA	MSRA:Q9UJ68:OID21513:v1:Oncology	MSRA:Q9UJ68:OID21513:v1:Oncology	M01358	stearate (18:0)	9	0.0819652	0.0925718	0.375929	PPP	Q9UJ68	Shin et al.	stearate (18:0)	HMDB0000827	ENSG00000175806	MSRA	FALSE
146006	MR-PCA	MSRA:Q9UJ68:OID21513:v1:Oncology	MSRA:Q9UJ68:OID21513:v1:Oncology	M01493	ornithine	9	-0.097829	0.0928763	0.292192	PPP	Q9UJ68	Shin et al.	ornithine	HMDB0000214	ENSG00000175806	MSRA	FALSE
146007	MR-PCA	MSRA:Q9UJ68:OID21513:v1:Oncology	MSRA:Q9UJ68:OID21513:v1:Oncology	M01508	pantothenate	9	-0.0490643	0.0938234	0.601014	PPP	Q9UJ68	Shin et al.	pantothenate	HMDB0000210	ENSG00000175806	MSRA	FALSE
146008	MR-PCA	MSRA:Q9UJ68:OID21513:v1:Oncology	MSRA:Q9UJ68:OID21513:v1:Oncology	M01564	citrate	9	-0.145639	0.0925156	0.115438	PPP	Q9UJ68	Shin et al.	citrate	HMDB0000094	ENSG00000175806	MSRA	FALSE
146009	MR-PCA	MSRA:Q9UJ68:OID21513:v1:Oncology	MSRA:Q9UJ68:OID21513:v1:Oncology	M01638	arginine	9	-0.162953	0.0941878	0.0836141	PPP	Q9UJ68	Shin et al.	arginine	HMDB0000517	ENSG00000175806	MSRA	FALSE
146010	MR-PCA	MSRA:Q9UJ68:OID21513:v1:Oncology	MSRA:Q9UJ68:OID21513:v1:Oncology	M01640	ascorbate (vitamin c)	9	-0.286481	0.174768	0.101171	PPP	Q9UJ68	Shin et al.	ascorbate (vitamin c)	HMDB0000044	ENSG00000175806	MSRA	FALSE
146011	MR-PCA	MSRA:Q9UJ68:OID21513:v1:Oncology	MSRA:Q9UJ68:OID21513:v1:Oncology	M01649	valine	9	-0.0878728	0.0925486	0.342378	PPP	Q9UJ68	Shin et al.	valine	HMDB0000883	ENSG00000175806	MSRA	FALSE
146012	MR-PCA	MSRA:Q9UJ68:OID21513:v1:Oncology	MSRA:Q9UJ68:OID21513:v1:Oncology	M01670	urea	9	-0.00774406	0.0926144	0.933362	PPP	Q9UJ68	Shin et al.	urea	HMDB0000294	ENSG00000175806	MSRA	FALSE
146013	MR-PCA	MSRA:Q9UJ68:OID21513:v1:Oncology	MSRA:Q9UJ68:OID21513:v1:Oncology	M01712	cortisol	9	0.0750016	0.0926224	0.41808	PPP	Q9UJ68	Shin et al.	cortisol	HMDB0000063	ENSG00000175806	MSRA	FALSE
146014	MR-PCA	MSRA:Q9UJ68:OID21513:v1:Oncology	MSRA:Q9UJ68:OID21513:v1:Oncology	M01827	riboflavin (vitamin b2)	9	0.0125273	0.201076	0.950323	PPP	Q9UJ68	Shin et al.	riboflavin (vitamin b2)	HMDB0000244	ENSG00000175806	MSRA	FALSE
146015	MR-PCA	MSRA:Q9UJ68:OID21513:v1:Oncology	MSRA:Q9UJ68:OID21513:v1:Oncology	M02132	citrulline	9	0.0399365	0.0927563	0.666793	PPP	Q9UJ68	Shin et al.	citrulline	HMDB0000904	ENSG00000175806	MSRA	FALSE
146016	MR-PCA	MSRA:Q9UJ68:OID21513:v1:Oncology	MSRA:Q9UJ68:OID21513:v1:Oncology	M02137	biliverdin	9	-0.0356385	0.100398	0.722611	PPP	Q9UJ68	Shin et al.	biliverdin	HMDB0001008	ENSG00000175806	MSRA	FALSE
146017	MR-PCA	MSRA:Q9UJ68:OID21513:v1:Oncology	MSRA:Q9UJ68:OID21513:v1:Oncology	M02342	serotonin (5ht)	9	0.131116	0.10432	0.208805	PPP	Q9UJ68	Shin et al.	serotonin (5ht)	HMDB0000259	ENSG00000175806	MSRA	FALSE
146018	MR-PCA	MSRA:Q9UJ68:OID21513:v1:Oncology	MSRA:Q9UJ68:OID21513:v1:Oncology	M03147	xanthine	9	0.193782	0.098355	0.0488125	PPP	Q9UJ68	Shin et al.	xanthine	HMDB0000292	ENSG00000175806	MSRA	FALSE
146019	MR-PCA	MSRA:Q9UJ68:OID21513:v1:Oncology	MSRA:Q9UJ68:OID21513:v1:Oncology	M11438	phosphate	9	-0.126643	0.0926594	0.1717	PPP	Q9UJ68	Shin et al.	phosphate	HMDB0001429	ENSG00000175806	MSRA	FALSE
146020	MR-PCA	MSRA:Q9UJ68:OID21513:v1:Oncology	MSRA:Q9UJ68:OID21513:v1:Oncology	M15122	glycerol	9	0.0253625	0.0925898	0.784144	PPP	Q9UJ68	Shin et al.	glycerol	HMDB0000131	ENSG00000175806	MSRA	FALSE
146021	MR-PCA	MSRA:Q9UJ68:OID21513:v1:Oncology	MSRA:Q9UJ68:OID21513:v1:Oncology	M15488	acetylphosphate	9	0.0098134	0.0926336	0.915632	PPP	Q9UJ68	Shin et al.	acetylphosphate	HMDB0001494	ENSG00000175806	MSRA	FALSE
146022	MR-PCA	MSRA:Q9UJ68:OID21513:v1:Oncology	MSRA:Q9UJ68:OID21513:v1:Oncology	M15506	choline	9	0.0655765	0.0928577	0.480061	PPP	Q9UJ68	Shin et al.	choline	HMDB0000097	ENSG00000175806	MSRA	FALSE
146023	MR-PCA	MSRA:Q9UJ68:OID21513:v1:Oncology	MSRA:Q9UJ68:OID21513:v1:Oncology	M15630	n-acetylornithine	9	0.00990079	0.093913	0.916039	PPP	Q9UJ68	Shin et al.	n-acetylornithine	HMDB0003357	ENSG00000175806	MSRA	FALSE
146024	MR-PCA	MSRA:Q9UJ68:OID21513:v1:Oncology	MSRA:Q9UJ68:OID21513:v1:Oncology	M15677	3-methylhistidine	9	-0.0648452	0.107	0.544493	PPP	Q9UJ68	Shin et al.	3-methylhistidine	HMDB0000479	ENSG00000175806	MSRA	FALSE
146025	MR-PCA	MSRA:Q9UJ68:OID21513:v1:Oncology	MSRA:Q9UJ68:OID21513:v1:Oncology	M15990	glycerophosphorylcholine (gpc)	9	-0.00917009	0.0964039	0.924218	PPP	Q9UJ68	Shin et al.	glycerophosphorylcholine (gpc)	HMDB0000086	ENSG00000175806	MSRA	FALSE
146026	MR-PCA	MSRA:Q9UJ68:OID21513:v1:Oncology	MSRA:Q9UJ68:OID21513:v1:Oncology	M15996	aspartate	9	0.0999657	0.0930403	0.282628	PPP	Q9UJ68	Shin et al.	aspartate	HMDB0000191	ENSG00000175806	MSRA	FALSE
146027	MR-PCA	MSRA:Q9UJ68:OID21513:v1:Oncology	MSRA:Q9UJ68:OID21513:v1:Oncology	M18254	paraxanthine	9	0.220502	0.0943727	0.0194649	PPP	Q9UJ68	Shin et al.	paraxanthine	HMDB0001860	ENSG00000175806	MSRA	FALSE
146028	MR-PCA	MSRA:Q9UJ68:OID21513:v1:Oncology	MSRA:Q9UJ68:OID21513:v1:Oncology	M18467	eicosapentaenoate (epa; 20:5n3)	9	0.18467	0.0924955	0.0458759	PPP	Q9UJ68	Shin et al.	eicosapentaenoate (epa; 20:5n3)	HMDB0001999	ENSG00000175806	MSRA	FALSE
146029	MR-PCA	MSRA:Q9UJ68:OID21513:v1:Oncology	MSRA:Q9UJ68:OID21513:v1:Oncology	M18474	estrone 3-sulfate	9	-0.112459	0.26214	0.667919	PPP	Q9UJ68	Shin et al.	estrone 3-sulfate	HMDB0001425	ENSG00000175806	MSRA	FALSE
146030	MR-PCA	MSRA:Q9UJ68:OID21513:v1:Oncology	MSRA:Q9UJ68:OID21513:v1:Oncology	M18494	taurochenodeoxycholate	9	-0.149222	0.108273	0.168143	PPP	Q9UJ68	Shin et al.	taurochenodeoxycholate	HMDB0000951	ENSG00000175806	MSRA	FALSE
146031	MR-PCA	MSRA:Q9UJ68:OID21513:v1:Oncology	MSRA:Q9UJ68:OID21513:v1:Oncology	M19323	docosahexaenoate (dha; 22:6n3)	9	0.216932	0.0924789	0.0189891	PPP	Q9UJ68	Shin et al.	docosahexaenoate (dha; 22:6n3)	HMDB0002183	ENSG00000175806	MSRA	FALSE
146032	MR-PCA	MSRA:Q9UJ68:OID21513:v1:Oncology	MSRA:Q9UJ68:OID21513:v1:Oncology	M19934	myo-inositol	9	-0.0465893	0.0925748	0.61478	PPP	Q9UJ68	Shin et al.	myo-inositol	HMDB0000211	ENSG00000175806	MSRA	FALSE
146033	MR-PCA	MSRA:Q9UJ68:OID21513:v1:Oncology	MSRA:Q9UJ68:OID21513:v1:Oncology	M20489	glucose	9	-0.165467	0.0927618	0.0744584	PPP	Q9UJ68	Shin et al.	glucose	HMDB0000122	ENSG00000175806	MSRA	FALSE
146034	MR-PCA	MSRA:Q9UJ68:OID21513:v1:Oncology	MSRA:Q9UJ68:OID21513:v1:Oncology	M21044	2-hydroxybutyrate (ahb)	9	-0.0288366	0.0925014	0.755237	PPP	Q9UJ68	Shin et al.	2-hydroxybutyrate (ahb)	HMDB0000008	ENSG00000175806	MSRA	FALSE
146035	MR-PCA	MSRA:Q9UJ68:OID21513:v1:Oncology	MSRA:Q9UJ68:OID21513:v1:Oncology	M22189	palmitoylcarnitine (c16)	9	0.125147	0.0931725	0.179214	PPP	Q9UJ68	Shin et al.	palmitoylcarnitine (c16)	HMDB0000222	ENSG00000175806	MSRA	FALSE
146036	MR-PCA	MSRA:Q9UJ68:OID21513:v1:Oncology	MSRA:Q9UJ68:OID21513:v1:Oncology	M22842	cholate	9	-0.0193721	0.106098	0.855122	PPP	Q9UJ68	Shin et al.	cholate	HMDB0000619	ENSG00000175806	MSRA	FALSE
146037	MR-PCA	MSRA:Q9UJ68:OID21513:v1:Oncology	MSRA:Q9UJ68:OID21513:v1:Oncology	M27716	bilirubin (z,z)	9	0.00612722	0.0992879	0.950792	PPP	Q9UJ68	Shin et al.	bilirubin (z,z)	HMDB0000054	ENSG00000175806	MSRA	FALSE
146038	MR-PCA	MSRA:Q9UJ68:OID21513:v1:Oncology	MSRA:Q9UJ68:OID21513:v1:Oncology	M27718	creatine	9	-0.169425	0.0924604	0.0668901	PPP	Q9UJ68	Shin et al.	creatine	HMDB0000064	ENSG00000175806	MSRA	FALSE
146039	MR-PCA	MSRA:Q9UJ68:OID21513:v1:Oncology	MSRA:Q9UJ68:OID21513:v1:Oncology	M31453	cysteine	9	0.040939	0.0931935	0.660451	PPP	Q9UJ68	Shin et al.	cysteine	HMDB0000574	ENSG00000175806	MSRA	FALSE
146040	MR-PCA	MSRA:Q9UJ68:OID21513:v1:Oncology	MSRA:Q9UJ68:OID21513:v1:Oncology	M31454	cystine	9	-0.0318571	0.178299	0.858195	PPP	Q9UJ68	Shin et al.	cystine	HMDB0000192	ENSG00000175806	MSRA	FALSE
146041	MR-PCA	MSRA:Q9UJ68:OID21513:v1:Oncology	MSRA:Q9UJ68:OID21513:v1:Oncology	M32198	acetylcarnitine (c2)	9	0.0975125	0.0925606	0.292112	PPP	Q9UJ68	Shin et al.	acetylcarnitine (c2)	HMDB0000201	ENSG00000175806	MSRA	FALSE
146042	MR-PCA	MSRA:Q9UJ68:OID21513:v1:Oncology	MSRA:Q9UJ68:OID21513:v1:Oncology	M32315	serine	9	-0.249624	0.0926075	0.00702821	PPP	Q9UJ68	Shin et al.	serine	HMDB0000187	ENSG00000175806	MSRA	FALSE
146043	MR-PCA	MSRA:Q9UJ68:OID21513:v1:Oncology	MSRA:Q9UJ68:OID21513:v1:Oncology	M32319	trans-4-hydroxyproline	9	-0.0245076	0.0925684	0.791201	PPP	Q9UJ68	Shin et al.	trans-4-hydroxyproline	HMDB0000725	ENSG00000175806	MSRA	FALSE
146044	MR-PCA	MSRA:Q9UJ68:OID21513:v1:Oncology	MSRA:Q9UJ68:OID21513:v1:Oncology	M32322	glutamate	9	-0.0943434	0.0925596	0.308074	PPP	Q9UJ68	Shin et al.	glutamate	HMDB0000148	ENSG00000175806	MSRA	FALSE
146045	MR-PCA	MSRA:Q9UJ68:OID21513:v1:Oncology	MSRA:Q9UJ68:OID21513:v1:Oncology	M32338	glycine	9	-0.247136	0.0925578	0.00758344	PPP	Q9UJ68	Shin et al.	glycine	HMDB0000123	ENSG00000175806	MSRA	FALSE
146046	MR-PCA	MSRA:Q9UJ68:OID21513:v1:Oncology	MSRA:Q9UJ68:OID21513:v1:Oncology	M32339	alanine	9	-0.101506	0.0926426	0.273222	PPP	Q9UJ68	Shin et al.	alanine	HMDB0000161	ENSG00000175806	MSRA	FALSE
146047	MR-PCA	MSRA:Q9UJ68:OID21513:v1:Oncology	MSRA:Q9UJ68:OID21513:v1:Oncology	M32425	dehydroepiandrosterone sulfate (dhea-s)	9	-0.0442564	0.0926267	0.632797	PPP	Q9UJ68	Shin et al.	dehydroepiandrosterone sulfate (dhea-s)	HMDB0001032	ENSG00000175806	MSRA	FALSE
146048	MR-PCA	MSRA:Q9UJ68:OID21513:v1:Oncology	MSRA:Q9UJ68:OID21513:v1:Oncology	M32458	oleamide	9	0.0697221	0.095742	0.466473	PPP	Q9UJ68	Shin et al.	oleamide	HMDB0002117	ENSG00000175806	MSRA	FALSE
146049	MR-PCA	MSRA:Q9UJ68:OID21513:v1:Oncology	MSRA:Q9UJ68:OID21513:v1:Oncology	M32593	heme	9	0.205458	0.102874	0.0458061	PPP	Q9UJ68	Shin et al.	heme	HMDB0003178	ENSG00000175806	MSRA	FALSE
146050	MR-PCA	MSRA:Q9UJ68:OID21513:v1:Oncology	MSRA:Q9UJ68:OID21513:v1:Oncology	M33453	alpha-ketoglutarate	9	-0.208461	0.104999	0.0471034	PPP	Q9UJ68	Shin et al.	alpha-ketoglutarate	HMDB0000208	ENSG00000175806	MSRA	FALSE
146051	MR-PCA	MSRA:Q9UJ68:OID21513:v1:Oncology	MSRA:Q9UJ68:OID21513:v1:Oncology	M34106	bilirubin (e,z or z,e)*	9	0.204524	0.112707	0.0695778	PPP	Q9UJ68	Shin et al.	bilirubin (e,z or z,e)*	HMDB0000488	ENSG00000175806	MSRA	FALSE
146052	MR-PCA	MSRA:Q9UJ68:OID21513:v1:Oncology	MSRA:Q9UJ68:OID21513:v1:Oncology	M34283	asparagine	9	-0.0232341	0.0928208	0.802346	PPP	Q9UJ68	Shin et al.	asparagine	HMDB0000168	ENSG00000175806	MSRA	FALSE
146053	MR-PCA	MSRA:Q9UJ68:OID21513:v1:Oncology	MSRA:Q9UJ68:OID21513:v1:Oncology	bioa_001	alanine	9	0.0166255	0.0271861	0.540839	PPP	Q9UJ68	Lotta et al.	alanine	HMDB0000161	ENSG00000175806	MSRA	FALSE
146054	MR-PCA	MSRA:Q9UJ68:OID21513:v1:Oncology	MSRA:Q9UJ68:OID21513:v1:Oncology	bioa_002	arginine	9	-0.108593	0.0452742	0.0164593	PPP	Q9UJ68	Lotta et al.	arginine	HMDB0000517	ENSG00000175806	MSRA	FALSE
146055	MR-PCA	MSRA:Q9UJ68:OID21513:v1:Oncology	MSRA:Q9UJ68:OID21513:v1:Oncology	bioa_003	asparagine	9	-0.105068	0.0451369	0.019925	PPP	Q9UJ68	Lotta et al.	asparagine	HMDB0000168	ENSG00000175806	MSRA	FALSE
146056	MR-PCA	MSRA:Q9UJ68:OID21513:v1:Oncology	MSRA:Q9UJ68:OID21513:v1:Oncology	bioa_004	aspartate	9	0.0736473	0.0451743	0.10304	PPP	Q9UJ68	Lotta et al.	aspartate	HMDB0000191	ENSG00000175806	MSRA	FALSE
146057	MR-PCA	MSRA:Q9UJ68:OID21513:v1:Oncology	MSRA:Q9UJ68:OID21513:v1:Oncology	bioa_005	citrulline	9	0.0193049	0.0451182	0.668743	PPP	Q9UJ68	Lotta et al.	citrulline	HMDB0000904	ENSG00000175806	MSRA	FALSE
146058	MR-PCA	MSRA:Q9UJ68:OID21513:v1:Oncology	MSRA:Q9UJ68:OID21513:v1:Oncology	bioa_006	glutamine	9	0.0540245	0.0272704	0.0475832	PPP	Q9UJ68	Lotta et al.	glutamine	HMDB0000641	ENSG00000175806	MSRA	FALSE
146059	MR-PCA	MSRA:Q9UJ68:OID21513:v1:Oncology	MSRA:Q9UJ68:OID21513:v1:Oncology	bioa_007	glutamate	9	-0.027203	0.0450924	0.546327	PPP	Q9UJ68	Lotta et al.	glutamate	HMDB0000148	ENSG00000175806	MSRA	FALSE
146060	MR-PCA	MSRA:Q9UJ68:OID21513:v1:Oncology	MSRA:Q9UJ68:OID21513:v1:Oncology	bioa_008	glycine	9	-0.0842817	0.0281595	0.00276237	PPP	Q9UJ68	Lotta et al.	glycine	HMDB0000123	ENSG00000175806	MSRA	FALSE
146061	MR-PCA	MSRA:Q9UJ68:OID21513:v1:Oncology	MSRA:Q9UJ68:OID21513:v1:Oncology	bioa_009	histidine	9	-0.00384022	0.0279434	0.890692	PPP	Q9UJ68	Lotta et al.	histidine	HMDB0000177	ENSG00000175806	MSRA	FALSE
146062	MR-PCA	MSRA:Q9UJ68:OID21513:v1:Oncology	MSRA:Q9UJ68:OID21513:v1:Oncology	bioa_013	methionine	9	-0.0829828	0.0451	0.0657717	PPP	Q9UJ68	Lotta et al.	methionine	HMDB0000696	ENSG00000175806	MSRA	FALSE
146063	MR-PCA	MSRA:Q9UJ68:OID21513:v1:Oncology	MSRA:Q9UJ68:OID21513:v1:Oncology	bioa_014	ornithine	9	-0.0640432	0.0451336	0.155908	PPP	Q9UJ68	Lotta et al.	ornithine	HMDB0000214	ENSG00000175806	MSRA	FALSE
146064	MR-PCA	MSRA:Q9UJ68:OID21513:v1:Oncology	MSRA:Q9UJ68:OID21513:v1:Oncology	bioa_015	phenylethylamine	9	0.0710683	0.074057	0.337235	PPP	Q9UJ68	Lotta et al.	phenylethylamine	HMDB0012275	ENSG00000175806	MSRA	FALSE
146065	MR-PCA	MSRA:Q9UJ68:OID21513:v1:Oncology	MSRA:Q9UJ68:OID21513:v1:Oncology	bioa_016	phenylalanine	9	-0.0441211	0.0274228	0.107635	PPP	Q9UJ68	Lotta et al.	phenylalanine	HMDB0000159	ENSG00000175806	MSRA	FALSE
146066	MR-PCA	MSRA:Q9UJ68:OID21513:v1:Oncology	MSRA:Q9UJ68:OID21513:v1:Oncology	bioa_018	serine	9	-0.178634	0.0451053	7.48278e-05	PPP	Q9UJ68	Lotta et al.	serine	HMDB0000187	ENSG00000175806	MSRA	FALSE
146067	MR-PCA	MSRA:Q9UJ68:OID21513:v1:Oncology	MSRA:Q9UJ68:OID21513:v1:Oncology	bioa_019	threonine	9	-0.0954611	0.0463819	0.0395755	PPP	Q9UJ68	Lotta et al.	threonine	HMDB0000167	ENSG00000175806	MSRA	FALSE
146068	MR-PCA	MSRA:Q9UJ68:OID21513:v1:Oncology	MSRA:Q9UJ68:OID21513:v1:Oncology	bioa_020	tryptophan	9	-0.0473776	0.045096	0.293444	PPP	Q9UJ68	Lotta et al.	tryptophan	HMDB0000929	ENSG00000175806	MSRA	FALSE
146069	MR-PCA	MSRA:Q9UJ68:OID21513:v1:Oncology	MSRA:Q9UJ68:OID21513:v1:Oncology	bioa_021	tyrosine	9	0.0566199	0.0271651	0.0371337	PPP	Q9UJ68	Lotta et al.	tyrosine	HMDB0000158	ENSG00000175806	MSRA	FALSE
146070	MR-PCA	MSRA:Q9UJ68:OID21513:v1:Oncology	MSRA:Q9UJ68:OID21513:v1:Oncology	bioa_022	valine	9	0.0284231	0.0273033	0.297869	PPP	Q9UJ68	Lotta et al.	valine	HMDB0000883	ENSG00000175806	MSRA	FALSE
146071	MR-PCA	MSRA:Q9UJ68:OID21513:v1:Oncology	MSRA:Q9UJ68:OID21513:v1:Oncology	bioa_023	n-acetylornithine	9	0.0101768	0.0453014	0.822254	PPP	Q9UJ68	Lotta et al.	n-acetylornithine	HMDB0003357	ENSG00000175806	MSRA	FALSE
146072	MR-PCA	MSRA:Q9UJ68:OID21513:v1:Oncology	MSRA:Q9UJ68:OID21513:v1:Oncology	bioa_030	trans-hydroxyproline	9	-0.000904465	0.0451563	0.98402	PPP	Q9UJ68	Lotta et al.	trans-hydroxyproline	HMDB0000725	ENSG00000175806	MSRA	FALSE
146073	MR-PCA	MSRA:Q9UJ68:OID21513:v1:Oncology	MSRA:Q9UJ68:OID21513:v1:Oncology	bioa_031	sarcosine	9	-0.13441	0.0450523	0.00285051	PPP	Q9UJ68	Lotta et al.	sarcosine	HMDB0000271	ENSG00000175806	MSRA	FALSE
146074	MR-PCA	MSRA:Q9UJ68:OID21513:v1:Oncology	MSRA:Q9UJ68:OID21513:v1:Oncology	bioa_032	serotonin	9	0.133244	0.0577212	0.0209767	PPP	Q9UJ68	Lotta et al.	serotonin	HMDB0000259	ENSG00000175806	MSRA	FALSE
146075	MR-PCA	MSRA:Q9UJ68:OID21513:v1:Oncology	MSRA:Q9UJ68:OID21513:v1:Oncology	bioa_033	spermidine	9	0.147494	0.0529599	0.00535254	PPP	Q9UJ68	Lotta et al.	spermidine	HMDB0001257	ENSG00000175806	MSRA	FALSE
146076	MR-PCA	MSRA:Q9UJ68:OID21513:v1:Oncology	MSRA:Q9UJ68:OID21513:v1:Oncology	bior_002	acetylcarnitine (c2)	9	0.163277	0.0450654	0.000291091	PPP	Q9UJ68	Lotta et al.	acetylcarnitine (c2)	HMDB0000201	ENSG00000175806	MSRA	FALSE
146077	MR-PCA	MSRA:Q9UJ68:OID21513:v1:Oncology	MSRA:Q9UJ68:OID21513:v1:Oncology	bior_031	hexadecanoylcarnitine	9	0.182386	0.0451266	5.30753e-05	PPP	Q9UJ68	Lotta et al.	hexadecanoylcarnitine	HMDB0000222	ENSG00000175806	MSRA	FALSE
146078	MR-PCA	MSRA:Q9UJ68:OID21513:v1:Oncology	MSRA:Q9UJ68:OID21513:v1:Oncology	met-d-Acetate	acetate	9	-0.011825	0.0199707	0.553771	PPP	Q9UJ68	Borges et al.	acetate	HMDB0000042	ENSG00000175806	MSRA	FALSE
146079	MR-PCA	MSRA:Q9UJ68:OID21513:v1:Oncology	MSRA:Q9UJ68:OID21513:v1:Oncology	met-d-Acetoacetate	acetoacetate	9	-0.00787733	0.0199682	0.693217	PPP	Q9UJ68	Borges et al.	acetoacetate	HMDB0000060	ENSG00000175806	MSRA	FALSE
146080	MR-PCA	MSRA:Q9UJ68:OID21513:v1:Oncology	MSRA:Q9UJ68:OID21513:v1:Oncology	met-d-Ala	alanine	9	0.0219685	0.0199682	0.271255	PPP	Q9UJ68	Borges et al.	alanine	HMDB0000161	ENSG00000175806	MSRA	FALSE
146081	MR-PCA	MSRA:Q9UJ68:OID21513:v1:Oncology	MSRA:Q9UJ68:OID21513:v1:Oncology	met-d-Citrate	citrate	9	0.0332987	0.0199689	0.0954091	PPP	Q9UJ68	Borges et al.	citrate	HMDB0000094	ENSG00000175806	MSRA	FALSE
146082	MR-PCA	MSRA:Q9UJ68:OID21513:v1:Oncology	MSRA:Q9UJ68:OID21513:v1:Oncology	met-d-Gln	glutamine	9	-0.0347787	0.0199964	0.0819915	PPP	Q9UJ68	Borges et al.	glutamine	HMDB0000641	ENSG00000175806	MSRA	FALSE
146083	MR-PCA	MSRA:Q9UJ68:OID21513:v1:Oncology	MSRA:Q9UJ68:OID21513:v1:Oncology	met-d-Glucose	glucose	9	-0.0441011	0.0199861	0.027343	PPP	Q9UJ68	Borges et al.	glucose	HMDB0000122	ENSG00000175806	MSRA	FALSE
146084	MR-PCA	MSRA:Q9UJ68:OID21513:v1:Oncology	MSRA:Q9UJ68:OID21513:v1:Oncology	met-d-Gly	glycine	9	-0.0224381	0.0199769	0.261351	PPP	Q9UJ68	Borges et al.	glycine	HMDB0000123	ENSG00000175806	MSRA	FALSE
146085	MR-PCA	MSRA:Q9UJ68:OID21513:v1:Oncology	MSRA:Q9UJ68:OID21513:v1:Oncology	met-d-His	histidine	9	0.00422025	0.0199838	0.832744	PPP	Q9UJ68	Borges et al.	histidine	HMDB0000177	ENSG00000175806	MSRA	FALSE
146086	MR-PCA	MSRA:Q9UJ68:OID21513:v1:Oncology	MSRA:Q9UJ68:OID21513:v1:Oncology	met-d-LA	linoleate (18:2n6)	9	0.0325515	0.0199747	0.103179	PPP	Q9UJ68	Borges et al.	linoleate (18:2n6)	HMDB0006270,HMDB0000673	ENSG00000175806	MSRA	FALSE
146087	MR-PCA	MSRA:Q9UJ68:OID21513:v1:Oncology	MSRA:Q9UJ68:OID21513:v1:Oncology	met-d-Phe	phenylalanine	9	0.00953144	0.0199726	0.633201	PPP	Q9UJ68	Borges et al.	phenylalanine	HMDB0000159	ENSG00000175806	MSRA	FALSE
146088	MR-PCA	MSRA:Q9UJ68:OID21513:v1:Oncology	MSRA:Q9UJ68:OID21513:v1:Oncology	met-d-Pyruvate	pyruvate	9	0.143891	0.0199958	6.19835e-13	PPP	Q9UJ68	Borges et al.	pyruvate	HMDB0000243	ENSG00000175806	MSRA	FALSE
146089	MR-PCA	MSRA:Q9UJ68:OID21513:v1:Oncology	MSRA:Q9UJ68:OID21513:v1:Oncology	met-d-Tyr	tyrosine	9	0.0581581	0.0199823	0.00360874	PPP	Q9UJ68	Borges et al.	tyrosine	HMDB0000158	ENSG00000175806	MSRA	FALSE
146090	MR-PCA	MSRA:Q9UJ68:OID21513:v1:Oncology	MSRA:Q9UJ68:OID21513:v1:Oncology	met-d-Val	valine	9	0.0145349	0.0199705	0.466725	PPP	Q9UJ68	Borges et al.	valine	HMDB0000883	ENSG00000175806	MSRA	FALSE
146091	MR-PCA	MTR:Q99707:OID30110:v1:Cardiometabolic_II	MTR:Q99707:OID30110:v1:Cardiometabolic_II	GCST90199627	n-alpha-acetylornithine	2	0.0593733	0.215355	0.782778	PPP	Q99707	Chen et al.	n-alpha-acetylornithine	HMDB0003357	ENSG00000116984	MTR	FALSE
146092	MR-PCA	MTR:Q99707:OID30110:v1:Cardiometabolic_II	MTR:Q99707:OID30110:v1:Cardiometabolic_II	GCST90199628	3-methylhistidine	2	0.476833	0.177121	0.00709967	PPP	Q99707	Chen et al.	3-methylhistidine	HMDB0000479	ENSG00000116984	MTR	FALSE
146093	MR-PCA	MTR:Q99707:OID30110:v1:Cardiometabolic_II	MTR:Q99707:OID30110:v1:Cardiometabolic_II	GCST90199629	glycerophosphorylcholine (gpc)	2	-0.131979	0.177949	0.458289	PPP	Q99707	Chen et al.	glycerophosphorylcholine (gpc)	HMDB0000086	ENSG00000116984	MTR	FALSE
146094	MR-PCA	MTR:Q99707:OID30110:v1:Cardiometabolic_II	MTR:Q99707:OID30110:v1:Cardiometabolic_II	GCST90199637	n-acetylglutamate	2	0.00302653	0.18257	0.986774	PPP	Q99707	Chen et al.	n-acetylglutamate	HMDB0001138	ENSG00000116984	MTR	FALSE
146095	MR-PCA	MTR:Q99707:OID30110:v1:Cardiometabolic_II	MTR:Q99707:OID30110:v1:Cardiometabolic_II	GCST90199651	docosahexaenoate (dha; 22:6n3)	2	-0.0191587	0.177229	0.913915	PPP	Q99707	Chen et al.	docosahexaenoate (dha; 22:6n3)	HMDB0002183	ENSG00000116984	MTR	FALSE
146096	MR-PCA	MTR:Q99707:OID30110:v1:Cardiometabolic_II	MTR:Q99707:OID30110:v1:Cardiometabolic_II	GCST90199652	1-stearoyl-2-oleoyl-gps (18:0/18:1)	2	-0.0958388	0.179676	0.593758	PPP	Q99707	Chen et al.	1-stearoyl-2-oleoyl-gps (18:0/18:1)	HMDB0010163	ENSG00000116984	MTR	FALSE
146097	MR-PCA	MTR:Q99707:OID30110:v1:Cardiometabolic_II	MTR:Q99707:OID30110:v1:Cardiometabolic_II	GCST90199654	paraxanthine	2	0.108251	0.182118	0.552245	PPP	Q99707	Chen et al.	paraxanthine	HMDB0001860	ENSG00000116984	MTR	FALSE
146098	MR-PCA	MTR:Q99707:OID30110:v1:Cardiometabolic_II	MTR:Q99707:OID30110:v1:Cardiometabolic_II	GCST90199665	n-acetylaspartate (naa)	2	0.172831	0.178645	0.333315	PPP	Q99707	Chen et al.	n-acetylaspartate (naa)	HMDB0000812	ENSG00000116984	MTR	FALSE
146099	MR-PCA	MTR:Q99707:OID30110:v1:Cardiometabolic_II	MTR:Q99707:OID30110:v1:Cardiometabolic_II	GCST90199666	palmitoylcarnitine (c16)	2	-0.0651052	0.177462	0.713718	PPP	Q99707	Chen et al.	palmitoylcarnitine (c16)	HMDB0000222	ENSG00000116984	MTR	FALSE
146100	MR-PCA	MTR:Q99707:OID30110:v1:Cardiometabolic_II	MTR:Q99707:OID30110:v1:Cardiometabolic_II	GCST90199669	acetylcarnitine (c2)	2	-0.0352503	0.177412	0.842504	PPP	Q99707	Chen et al.	acetylcarnitine (c2)	HMDB0000201	ENSG00000116984	MTR	FALSE
146101	MR-PCA	MTR:Q99707:OID30110:v1:Cardiometabolic_II	MTR:Q99707:OID30110:v1:Cardiometabolic_II	GCST90199673	dehydroepiandrosterone sulfate (dhea-s)	2	-0.168387	0.177774	0.343538	PPP	Q99707	Chen et al.	dehydroepiandrosterone sulfate (dhea-s)	HMDB0001032	ENSG00000116984	MTR	FALSE
146102	MR-PCA	MTR:Q99707:OID30110:v1:Cardiometabolic_II	MTR:Q99707:OID30110:v1:Cardiometabolic_II	GCST90199691	1-methylhistidine	2	0.169977	0.177789	0.339043	PPP	Q99707	Chen et al.	1-methylhistidine	HMDB0000001	ENSG00000116984	MTR	FALSE
146103	MR-PCA	MTR:Q99707:OID30110:v1:Cardiometabolic_II	MTR:Q99707:OID30110:v1:Cardiometabolic_II	GCST90199845	sphinganine-1-phosphate	2	0.0535015	0.178884	0.764875	PPP	Q99707	Chen et al.	sphinganine-1-phosphate	HMDB0001383	ENSG00000116984	MTR	FALSE
146104	MR-PCA	MTR:Q99707:OID30110:v1:Cardiometabolic_II	MTR:Q99707:OID30110:v1:Cardiometabolic_II	GCST90199896	sulfate*	2	0.18912	0.177751	0.287347	PPP	Q99707	Chen et al.	sulfate*	HMDB01448	ENSG00000116984	MTR	FALSE
146105	MR-PCA	MTR:Q99707:OID30110:v1:Cardiometabolic_II	MTR:Q99707:OID30110:v1:Cardiometabolic_II	GCST90199972	sphingomyelin (d18:1/24:1, d18:2/24:0)*	2	-0.0151409	0.177354	0.931966	PPP	Q99707	Chen et al.	sphingomyelin (d18:1/24:1, d18:2/24:0)*	HMDB0012107	ENSG00000116984	MTR	FALSE
146106	MR-PCA	MTR:Q99707:OID30110:v1:Cardiometabolic_II	MTR:Q99707:OID30110:v1:Cardiometabolic_II	GCST90200001	sphingomyelin (d18:1/20:0, d16:1/22:0)*	2	-0.16171	0.177468	0.362184	PPP	Q99707	Chen et al.	sphingomyelin (d18:1/20:0, d16:1/22:0)*	HMDB0012102	ENSG00000116984	MTR	FALSE
146107	MR-PCA	MTR:Q99707:OID30110:v1:Cardiometabolic_II	MTR:Q99707:OID30110:v1:Cardiometabolic_II	GCST90200049	myristoyl dihydrosphingomyelin (d18:0/14:0)*	2	0.0608512	0.177488	0.731714	PPP	Q99707	Chen et al.	myristoyl dihydrosphingomyelin (d18:0/14:0)*	HMDB0012085	ENSG00000116984	MTR	FALSE
146108	MR-PCA	MTR:Q99707:OID30110:v1:Cardiometabolic_II	MTR:Q99707:OID30110:v1:Cardiometabolic_II	GCST90200056	sphingomyelin (d18:0/18:0, d19:0/17:0)*	2	0.00789105	0.177272	0.964495	PPP	Q99707	Chen et al.	sphingomyelin (d18:0/18:0, d19:0/17:0)*	HMDB0012087	ENSG00000116984	MTR	FALSE
146109	MR-PCA	MTR:Q99707:OID30110:v1:Cardiometabolic_II	MTR:Q99707:OID30110:v1:Cardiometabolic_II	GCST90200279	pantothenate	2	-0.178486	0.178146	0.316388	PPP	Q99707	Chen et al.	pantothenate	HMDB0000210	ENSG00000116984	MTR	FALSE
146110	MR-PCA	MTR:Q99707:OID30110:v1:Cardiometabolic_II	MTR:Q99707:OID30110:v1:Cardiometabolic_II	GCST90200281	phosphoethanolamine	2	-0.0383263	0.17751	0.829057	PPP	Q99707	Chen et al.	phosphoethanolamine	HMDB0000224	ENSG00000116984	MTR	FALSE
146111	MR-PCA	MTR:Q99707:OID30110:v1:Cardiometabolic_II	MTR:Q99707:OID30110:v1:Cardiometabolic_II	GCST90200283	3-ureidopropionate	2	-0.208411	0.185675	0.261671	PPP	Q99707	Chen et al.	3-ureidopropionate	HMDB0000026	ENSG00000116984	MTR	FALSE
146112	MR-PCA	MTR:Q99707:OID30110:v1:Cardiometabolic_II	MTR:Q99707:OID30110:v1:Cardiometabolic_II	GCST90200291	sarcosine	2	0.12853	0.177815	0.469786	PPP	Q99707	Chen et al.	sarcosine	HMDB0000271	ENSG00000116984	MTR	FALSE
146113	MR-PCA	MTR:Q99707:OID30110:v1:Cardiometabolic_II	MTR:Q99707:OID30110:v1:Cardiometabolic_II	GCST90200292	trans-4-hydroxyproline	2	-0.0736401	0.177513	0.678257	PPP	Q99707	Chen et al.	trans-4-hydroxyproline	HMDB0000725	ENSG00000116984	MTR	FALSE
146114	MR-PCA	MTR:Q99707:OID30110:v1:Cardiometabolic_II	MTR:Q99707:OID30110:v1:Cardiometabolic_II	GCST90200293	thyroxine	2	0.0574313	0.177421	0.746165	PPP	Q99707	Chen et al.	thyroxine	HMDB0000248	ENSG00000116984	MTR	FALSE
146115	MR-PCA	MTR:Q99707:OID30110:v1:Cardiometabolic_II	MTR:Q99707:OID30110:v1:Cardiometabolic_II	GCST90200296	methyl indole-3-acetate	2	-0.104575	0.192308	0.586586	PPP	Q99707	Chen et al.	methyl indole-3-acetate	HMDB0029738	ENSG00000116984	MTR	FALSE
146116	MR-PCA	MTR:Q99707:OID30110:v1:Cardiometabolic_II	MTR:Q99707:OID30110:v1:Cardiometabolic_II	GCST90200304	citrate	2	0.0289193	0.177423	0.870521	PPP	Q99707	Chen et al.	citrate	HMDB0000094	ENSG00000116984	MTR	FALSE
146117	MR-PCA	MTR:Q99707:OID30110:v1:Cardiometabolic_II	MTR:Q99707:OID30110:v1:Cardiometabolic_II	GCST90200306	butyrate/isobutyrate (4:0)	2	0.0971007	0.180252	0.590099	PPP	Q99707	Chen et al.	butyrate/isobutyrate (4:0)	HMDB0000039	ENSG00000116984	MTR	FALSE
146118	MR-PCA	MTR:Q99707:OID30110:v1:Cardiometabolic_II	MTR:Q99707:OID30110:v1:Cardiometabolic_II	GCST90200314	n-acetylneuraminate	2	-0.447216	0.178092	0.0120335	PPP	Q99707	Chen et al.	n-acetylneuraminate	HMDB0000230	ENSG00000116984	MTR	FALSE
146119	MR-PCA	MTR:Q99707:OID30110:v1:Cardiometabolic_II	MTR:Q99707:OID30110:v1:Cardiometabolic_II	GCST90200318	acetoacetate	2	-0.112785	0.19439	0.56178	PPP	Q99707	Chen et al.	acetoacetate	HMDB0000060	ENSG00000116984	MTR	FALSE
146120	MR-PCA	MTR:Q99707:OID30110:v1:Cardiometabolic_II	MTR:Q99707:OID30110:v1:Cardiometabolic_II	GCST90200319	cys-gly, oxidized	2	-0.00502975	0.177479	0.977391	PPP	Q99707	Chen et al.	cys-gly, oxidized	HMDB0000078	ENSG00000116984	MTR	FALSE
146121	MR-PCA	MTR:Q99707:OID30110:v1:Cardiometabolic_II	MTR:Q99707:OID30110:v1:Cardiometabolic_II	GCST90200321	cholate	2	0.24726	0.181512	0.173128	PPP	Q99707	Chen et al.	cholate	HMDB0000619	ENSG00000116984	MTR	FALSE
146122	MR-PCA	MTR:Q99707:OID30110:v1:Cardiometabolic_II	MTR:Q99707:OID30110:v1:Cardiometabolic_II	GCST90200323	creatine	2	-0.0592966	0.177162	0.73785	PPP	Q99707	Chen et al.	creatine	HMDB0000064	ENSG00000116984	MTR	FALSE
146123	MR-PCA	MTR:Q99707:OID30110:v1:Cardiometabolic_II	MTR:Q99707:OID30110:v1:Cardiometabolic_II	GCST90200325	glycerol	2	0.0087383	0.177155	0.96066	PPP	Q99707	Chen et al.	glycerol	HMDB0000131	ENSG00000116984	MTR	FALSE
146124	MR-PCA	MTR:Q99707:OID30110:v1:Cardiometabolic_II	MTR:Q99707:OID30110:v1:Cardiometabolic_II	GCST90200327	choline	2	0.206667	0.177395	0.244017	PPP	Q99707	Chen et al.	choline	HMDB0000097	ENSG00000116984	MTR	FALSE
146125	MR-PCA	MTR:Q99707:OID30110:v1:Cardiometabolic_II	MTR:Q99707:OID30110:v1:Cardiometabolic_II	GCST90200335	stearoyl sphingomyelin (d18:1/18:0)	2	-0.221164	0.177457	0.212656	PPP	Q99707	Chen et al.	stearoyl sphingomyelin (d18:1/18:0)	HMDB0001348	ENSG00000116984	MTR	FALSE
146126	MR-PCA	MTR:Q99707:OID30110:v1:Cardiometabolic_II	MTR:Q99707:OID30110:v1:Cardiometabolic_II	GCST90200336	n-palmitoyl-sphingosine (d18:1/16:0)	2	0.00784235	0.17736	0.964731	PPP	Q99707	Chen et al.	n-palmitoyl-sphingosine (d18:1/16:0)	HMDB0004949	ENSG00000116984	MTR	FALSE
146127	MR-PCA	MTR:Q99707:OID30110:v1:Cardiometabolic_II	MTR:Q99707:OID30110:v1:Cardiometabolic_II	GCST90200337	taurochenodeoxycholate	2	0.136578	0.179761	0.44739	PPP	Q99707	Chen et al.	taurochenodeoxycholate	HMDB0000951	ENSG00000116984	MTR	FALSE
146128	MR-PCA	MTR:Q99707:OID30110:v1:Cardiometabolic_II	MTR:Q99707:OID30110:v1:Cardiometabolic_II	GCST90200341	n-stearoyl-sphingosine (d18:1/18:0)*	2	-0.159285	0.177479	0.369459	PPP	Q99707	Chen et al.	n-stearoyl-sphingosine (d18:1/18:0)*	HMDB0004950	ENSG00000116984	MTR	FALSE
146129	MR-PCA	MTR:Q99707:OID30110:v1:Cardiometabolic_II	MTR:Q99707:OID30110:v1:Cardiometabolic_II	GCST90200345	s-adenosylhomocysteine (sah)	2	-0.117459	0.205772	0.568122	PPP	Q99707	Chen et al.	s-adenosylhomocysteine (sah)	HMDB00939	ENSG00000116984	MTR	FALSE
146130	MR-PCA	MTR:Q99707:OID30110:v1:Cardiometabolic_II	MTR:Q99707:OID30110:v1:Cardiometabolic_II	GCST90200348	quinolinate	2	-0.0455379	0.178059	0.798146	PPP	Q99707	Chen et al.	quinolinate	HMDB0000232	ENSG00000116984	MTR	FALSE
146131	MR-PCA	MTR:Q99707:OID30110:v1:Cardiometabolic_II	MTR:Q99707:OID30110:v1:Cardiometabolic_II	GCST90200349	eicosapentaenoate (epa; 20:5n3)	2	-0.121905	0.177468	0.492137	PPP	Q99707	Chen et al.	eicosapentaenoate (epa; 20:5n3)	HMDB0001999	ENSG00000116984	MTR	FALSE
146132	MR-PCA	MTR:Q99707:OID30110:v1:Cardiometabolic_II	MTR:Q99707:OID30110:v1:Cardiometabolic_II	GCST90200351	n-acetylputrescine	2	0.229342	0.177624	0.196645	PPP	Q99707	Chen et al.	n-acetylputrescine	HMDB0002064	ENSG00000116984	MTR	FALSE
146133	MR-PCA	MTR:Q99707:OID30110:v1:Cardiometabolic_II	MTR:Q99707:OID30110:v1:Cardiometabolic_II	GCST90200354	linoleate (18:2n6)	2	0.0377156	0.177439	0.831673	PPP	Q99707	Chen et al.	linoleate (18:2n6)	HMDB0006270,HMDB0000673	ENSG00000116984	MTR	FALSE
146134	MR-PCA	MTR:Q99707:OID30110:v1:Cardiometabolic_II	MTR:Q99707:OID30110:v1:Cardiometabolic_II	GCST90200355	adenosine 5'-diphosphate (adp)	2	-0.0196802	0.237557	0.933975	PPP	Q99707	Chen et al.	adenosine 5'-diphosphate (adp)	HMDB0001341	ENSG00000116984	MTR	FALSE
146135	MR-PCA	MTR:Q99707:OID30110:v1:Cardiometabolic_II	MTR:Q99707:OID30110:v1:Cardiometabolic_II	GCST90200356	adenosine 5'-monophosphate (amp)	2	-0.0747767	0.177891	0.674229	PPP	Q99707	Chen et al.	adenosine 5'-monophosphate (amp)	HMDB0000045	ENSG00000116984	MTR	FALSE
146136	MR-PCA	MTR:Q99707:OID30110:v1:Cardiometabolic_II	MTR:Q99707:OID30110:v1:Cardiometabolic_II	GCST90200358	arachidonate (20:4n6)	2	-0.193355	0.177297	0.275462	PPP	Q99707	Chen et al.	arachidonate (20:4n6)	HMDB0001043	ENSG00000116984	MTR	FALSE
146137	MR-PCA	MTR:Q99707:OID30110:v1:Cardiometabolic_II	MTR:Q99707:OID30110:v1:Cardiometabolic_II	GCST90200359	5-methylthioadenosine (mta)	2	0.126227	0.177967	0.478158	PPP	Q99707	Chen et al.	5-methylthioadenosine (mta)	HMDB0001173	ENSG00000116984	MTR	FALSE
146138	MR-PCA	MTR:Q99707:OID30110:v1:Cardiometabolic_II	MTR:Q99707:OID30110:v1:Cardiometabolic_II	GCST90200361	beta-alanine	2	0.119919	0.179017	0.502938	PPP	Q99707	Chen et al.	beta-alanine	HMDB0000056	ENSG00000116984	MTR	FALSE
146139	MR-PCA	MTR:Q99707:OID30110:v1:Cardiometabolic_II	MTR:Q99707:OID30110:v1:Cardiometabolic_II	GCST90200362	succinate	2	-0.33308	0.180948	0.0656585	PPP	Q99707	Chen et al.	succinate	HMDB0000254	ENSG00000116984	MTR	FALSE
146140	MR-PCA	MTR:Q99707:OID30110:v1:Cardiometabolic_II	MTR:Q99707:OID30110:v1:Cardiometabolic_II	GCST90200363	choline phosphate	2	0.125982	0.177596	0.478093	PPP	Q99707	Chen et al.	choline phosphate	HMDB0001565	ENSG00000116984	MTR	FALSE
146141	MR-PCA	MTR:Q99707:OID30110:v1:Cardiometabolic_II	MTR:Q99707:OID30110:v1:Cardiometabolic_II	GCST90200364	cysteinylglycine	2	0.233279	0.177915	0.189794	PPP	Q99707	Chen et al.	cysteinylglycine	HMDB0000078	ENSG00000116984	MTR	FALSE
146142	MR-PCA	MTR:Q99707:OID30110:v1:Cardiometabolic_II	MTR:Q99707:OID30110:v1:Cardiometabolic_II	GCST90200365	phenylpyruvate	2	0.211843	0.177632	0.233029	PPP	Q99707	Chen et al.	phenylpyruvate	HMDB0000205	ENSG00000116984	MTR	FALSE
146143	MR-PCA	MTR:Q99707:OID30110:v1:Cardiometabolic_II	MTR:Q99707:OID30110:v1:Cardiometabolic_II	GCST90200368	cholesterol	2	-0.155635	0.177462	0.380483	PPP	Q99707	Chen et al.	cholesterol	HMDB0000067	ENSG00000116984	MTR	FALSE
146144	MR-PCA	MTR:Q99707:OID30110:v1:Cardiometabolic_II	MTR:Q99707:OID30110:v1:Cardiometabolic_II	GCST90200369	2-hydroxyphenylacetate	2	0.131345	0.185419	0.478716	PPP	Q99707	Chen et al.	2-hydroxyphenylacetate	HMDB0000669	ENSG00000116984	MTR	FALSE
146145	MR-PCA	MTR:Q99707:OID30110:v1:Cardiometabolic_II	MTR:Q99707:OID30110:v1:Cardiometabolic_II	GCST90200370	aspartate	2	-0.0573769	0.177509	0.746518	PPP	Q99707	Chen et al.	aspartate	HMDB0000191	ENSG00000116984	MTR	FALSE
146146	MR-PCA	MTR:Q99707:OID30110:v1:Cardiometabolic_II	MTR:Q99707:OID30110:v1:Cardiometabolic_II	GCST90200372	arginine	2	0.20605	0.177683	0.246192	PPP	Q99707	Chen et al.	arginine	HMDB0000517	ENSG00000116984	MTR	FALSE
146147	MR-PCA	MTR:Q99707:OID30110:v1:Cardiometabolic_II	MTR:Q99707:OID30110:v1:Cardiometabolic_II	GCST90200374	sphinganine	2	-0.468359	0.18611	0.0118503	PPP	Q99707	Chen et al.	sphinganine	HMDB0000269	ENSG00000116984	MTR	FALSE
146148	MR-PCA	MTR:Q99707:OID30110:v1:Cardiometabolic_II	MTR:Q99707:OID30110:v1:Cardiometabolic_II	GCST90200376	flavin adenine dinucleotide (fad)	2	0.120525	0.203869	0.554394	PPP	Q99707	Chen et al.	flavin adenine dinucleotide (fad)	HMDB0001248	ENSG00000116984	MTR	FALSE
146149	MR-PCA	MTR:Q99707:OID30110:v1:Cardiometabolic_II	MTR:Q99707:OID30110:v1:Cardiometabolic_II	GCST90200377	histidine	2	0.254113	0.177826	0.153004	PPP	Q99707	Chen et al.	histidine	HMDB0000177	ENSG00000116984	MTR	FALSE
146150	MR-PCA	MTR:Q99707:OID30110:v1:Cardiometabolic_II	MTR:Q99707:OID30110:v1:Cardiometabolic_II	GCST90200378	cortisol	2	0.0308346	0.178156	0.862591	PPP	Q99707	Chen et al.	cortisol	HMDB0000063	ENSG00000116984	MTR	FALSE
146151	MR-PCA	MTR:Q99707:OID30110:v1:Cardiometabolic_II	MTR:Q99707:OID30110:v1:Cardiometabolic_II	GCST90200379	hypotaurine	2	-0.106603	0.177957	0.549147	PPP	Q99707	Chen et al.	hypotaurine	HMDB0000965	ENSG00000116984	MTR	FALSE
146152	MR-PCA	MTR:Q99707:OID30110:v1:Cardiometabolic_II	MTR:Q99707:OID30110:v1:Cardiometabolic_II	GCST90200382	cystine	2	-0.18261	0.178322	0.305813	PPP	Q99707	Chen et al.	cystine	HMDB0000192	ENSG00000116984	MTR	FALSE
146153	MR-PCA	MTR:Q99707:OID30110:v1:Cardiometabolic_II	MTR:Q99707:OID30110:v1:Cardiometabolic_II	GCST90200383	cystathionine	2	0.0603104	0.180123	0.737754	PPP	Q99707	Chen et al.	cystathionine	HMDB0000099	ENSG00000116984	MTR	FALSE
146154	MR-PCA	MTR:Q99707:OID30110:v1:Cardiometabolic_II	MTR:Q99707:OID30110:v1:Cardiometabolic_II	GCST90200384	guanidinoacetate	2	0.0158534	0.177668	0.928899	PPP	Q99707	Chen et al.	guanidinoacetate	HMDB0000128	ENSG00000116984	MTR	FALSE
146155	MR-PCA	MTR:Q99707:OID30110:v1:Cardiometabolic_II	MTR:Q99707:OID30110:v1:Cardiometabolic_II	GCST90200385	sphingosine	2	-0.206084	0.180493	0.253544	PPP	Q99707	Chen et al.	sphingosine	HMDB0000252	ENSG00000116984	MTR	FALSE
146156	MR-PCA	MTR:Q99707:OID30110:v1:Cardiometabolic_II	MTR:Q99707:OID30110:v1:Cardiometabolic_II	GCST90200390	stearate (18:0)	2	-0.00819604	0.177301	0.96313	PPP	Q99707	Chen et al.	stearate (18:0)	HMDB0000827	ENSG00000116984	MTR	FALSE
146157	MR-PCA	MTR:Q99707:OID30110:v1:Cardiometabolic_II	MTR:Q99707:OID30110:v1:Cardiometabolic_II	GCST90200391	methionine	2	0.369722	0.177836	0.0376163	PPP	Q99707	Chen et al.	methionine	HMDB0000696	ENSG00000116984	MTR	TRUE
146158	MR-PCA	MTR:Q99707:OID30110:v1:Cardiometabolic_II	MTR:Q99707:OID30110:v1:Cardiometabolic_II	GCST90200392	orotate	2	0.201239	0.178866	0.260554	PPP	Q99707	Chen et al.	orotate	HMDB0000226	ENSG00000116984	MTR	FALSE
146159	MR-PCA	MTR:Q99707:OID30110:v1:Cardiometabolic_II	MTR:Q99707:OID30110:v1:Cardiometabolic_II	GCST90200393	phosphate	2	0.370633	0.17757	0.0368649	PPP	Q99707	Chen et al.	phosphate	HMDB0001429	ENSG00000116984	MTR	FALSE
146160	MR-PCA	MTR:Q99707:OID30110:v1:Cardiometabolic_II	MTR:Q99707:OID30110:v1:Cardiometabolic_II	GCST90200394	inosine	2	0.024656	0.229429	0.914419	PPP	Q99707	Chen et al.	inosine	HMDB0000195	ENSG00000116984	MTR	FALSE
146161	MR-PCA	MTR:Q99707:OID30110:v1:Cardiometabolic_II	MTR:Q99707:OID30110:v1:Cardiometabolic_II	GCST90200395	inosine 5'-monophosphate (imp)	2	-0.0886483	0.236727	0.70805	PPP	Q99707	Chen et al.	inosine 5'-monophosphate (imp)	HMDB0000175	ENSG00000116984	MTR	FALSE
146162	MR-PCA	MTR:Q99707:OID30110:v1:Cardiometabolic_II	MTR:Q99707:OID30110:v1:Cardiometabolic_II	GCST90200396	phenylalanine	2	0.246495	0.177776	0.165579	PPP	Q99707	Chen et al.	phenylalanine	HMDB0000159	ENSG00000116984	MTR	FALSE
146163	MR-PCA	MTR:Q99707:OID30110:v1:Cardiometabolic_II	MTR:Q99707:OID30110:v1:Cardiometabolic_II	GCST90200397	palmitate (16:0)	2	0.0639859	0.177336	0.718237	PPP	Q99707	Chen et al.	palmitate (16:0)	HMDB0000220	ENSG00000116984	MTR	FALSE
146164	MR-PCA	MTR:Q99707:OID30110:v1:Cardiometabolic_II	MTR:Q99707:OID30110:v1:Cardiometabolic_II	GCST90200400	nicotinamide	2	-0.0718717	0.179078	0.688169	PPP	Q99707	Chen et al.	nicotinamide	HMDB0001406	ENSG00000116984	MTR	FALSE
146165	MR-PCA	MTR:Q99707:OID30110:v1:Cardiometabolic_II	MTR:Q99707:OID30110:v1:Cardiometabolic_II	GCST90200401	myo-inositol	2	-0.148523	0.178159	0.404475	PPP	Q99707	Chen et al.	myo-inositol	HMDB0000211	ENSG00000116984	MTR	FALSE
146166	MR-PCA	MTR:Q99707:OID30110:v1:Cardiometabolic_II	MTR:Q99707:OID30110:v1:Cardiometabolic_II	GCST90200403	citrulline	2	-0.191966	0.178549	0.282311	PPP	Q99707	Chen et al.	citrulline	HMDB0000904	ENSG00000116984	MTR	FALSE
146167	MR-PCA	MTR:Q99707:OID30110:v1:Cardiometabolic_II	MTR:Q99707:OID30110:v1:Cardiometabolic_II	GCST90200404	ornithine	2	0.389687	0.17748	0.0281159	PPP	Q99707	Chen et al.	ornithine	HMDB0000214	ENSG00000116984	MTR	FALSE
146168	MR-PCA	MTR:Q99707:OID30110:v1:Cardiometabolic_II	MTR:Q99707:OID30110:v1:Cardiometabolic_II	GCST90200405	retinol (vitamin a)	2	-0.0684912	0.177556	0.699686	PPP	Q99707	Chen et al.	retinol (vitamin a)	HMDB0000305	ENSG00000116984	MTR	FALSE
146169	MR-PCA	MTR:Q99707:OID30110:v1:Cardiometabolic_II	MTR:Q99707:OID30110:v1:Cardiometabolic_II	GCST90200406	1-methylnicotinamide	2	0.160843	0.178148	0.3666	PPP	Q99707	Chen et al.	1-methylnicotinamide	HMDB0000699	ENSG00000116984	MTR	FALSE
146170	MR-PCA	MTR:Q99707:OID30110:v1:Cardiometabolic_II	MTR:Q99707:OID30110:v1:Cardiometabolic_II	GCST90200407	uridine	2	-0.200668	0.177513	0.258291	PPP	Q99707	Chen et al.	uridine	HMDB0000296	ENSG00000116984	MTR	FALSE
146171	MR-PCA	MTR:Q99707:OID30110:v1:Cardiometabolic_II	MTR:Q99707:OID30110:v1:Cardiometabolic_II	GCST90200410	phytanate	2	0.092134	0.177828	0.604383	PPP	Q99707	Chen et al.	phytanate	HMDB0000801	ENSG00000116984	MTR	FALSE
146172	MR-PCA	MTR:Q99707:OID30110:v1:Cardiometabolic_II	MTR:Q99707:OID30110:v1:Cardiometabolic_II	GCST90200412	glutamate	2	-0.0412955	0.17715	0.815676	PPP	Q99707	Chen et al.	glutamate	HMDB0000148	ENSG00000116984	MTR	FALSE
146173	MR-PCA	MTR:Q99707:OID30110:v1:Cardiometabolic_II	MTR:Q99707:OID30110:v1:Cardiometabolic_II	GCST90200413	2'-deoxyuridine	2	0.10552	0.181265	0.560478	PPP	Q99707	Chen et al.	2'-deoxyuridine	HMDB0000012	ENSG00000116984	MTR	FALSE
146174	MR-PCA	MTR:Q99707:OID30110:v1:Cardiometabolic_II	MTR:Q99707:OID30110:v1:Cardiometabolic_II	GCST90200415	serine	2	0.384412	0.177311	0.0301583	PPP	Q99707	Chen et al.	serine	HMDB0000187	ENSG00000116984	MTR	FALSE
146175	MR-PCA	MTR:Q99707:OID30110:v1:Cardiometabolic_II	MTR:Q99707:OID30110:v1:Cardiometabolic_II	GCST90200417	urea	2	-0.00533193	0.177671	0.976059	PPP	Q99707	Chen et al.	urea	HMDB0000294	ENSG00000116984	MTR	FALSE
146176	MR-PCA	MTR:Q99707:OID30110:v1:Cardiometabolic_II	MTR:Q99707:OID30110:v1:Cardiometabolic_II	GCST90200418	pyridoxal	2	-0.355929	0.180065	0.0480793	PPP	Q99707	Chen et al.	pyridoxal	HMDB0001545	ENSG00000116984	MTR	FALSE
146177	MR-PCA	MTR:Q99707:OID30110:v1:Cardiometabolic_II	MTR:Q99707:OID30110:v1:Cardiometabolic_II	GCST90200419	glutamine	2	0.209779	0.177512	0.237296	PPP	Q99707	Chen et al.	glutamine	HMDB0000641	ENSG00000116984	MTR	FALSE
146178	MR-PCA	MTR:Q99707:OID30110:v1:Cardiometabolic_II	MTR:Q99707:OID30110:v1:Cardiometabolic_II	GCST90200422	serotonin	2	-0.163629	0.186231	0.379599	PPP	Q99707	Chen et al.	serotonin	HMDB0000259	ENSG00000116984	MTR	FALSE
146179	MR-PCA	MTR:Q99707:OID30110:v1:Cardiometabolic_II	MTR:Q99707:OID30110:v1:Cardiometabolic_II	GCST90200423	spermidine	2	-0.0236808	0.18812	0.899826	PPP	Q99707	Chen et al.	spermidine	HMDB0001257	ENSG00000116984	MTR	FALSE
146180	MR-PCA	MTR:Q99707:OID30110:v1:Cardiometabolic_II	MTR:Q99707:OID30110:v1:Cardiometabolic_II	GCST90200427	tyrosine	2	0.473123	0.177492	0.007685	PPP	Q99707	Chen et al.	tyrosine	HMDB0000158	ENSG00000116984	MTR	FALSE
146181	MR-PCA	MTR:Q99707:OID30110:v1:Cardiometabolic_II	MTR:Q99707:OID30110:v1:Cardiometabolic_II	GCST90200429	cytidine	2	0.00700391	0.184257	0.969678	PPP	Q99707	Chen et al.	cytidine	HMDB0000089	ENSG00000116984	MTR	FALSE
146182	MR-PCA	MTR:Q99707:OID30110:v1:Cardiometabolic_II	MTR:Q99707:OID30110:v1:Cardiometabolic_II	GCST90200430	pyruvate	2	-0.0517828	0.177441	0.770416	PPP	Q99707	Chen et al.	pyruvate	HMDB0000243	ENSG00000116984	MTR	FALSE
146183	MR-PCA	MTR:Q99707:OID30110:v1:Cardiometabolic_II	MTR:Q99707:OID30110:v1:Cardiometabolic_II	GCST90200431	alanine	2	0.221703	0.177369	0.211319	PPP	Q99707	Chen et al.	alanine	HMDB0000161	ENSG00000116984	MTR	FALSE
146184	MR-PCA	MTR:Q99707:OID30110:v1:Cardiometabolic_II	MTR:Q99707:OID30110:v1:Cardiometabolic_II	GCST90200432	threonine	2	0.208708	0.177589	0.239903	PPP	Q99707	Chen et al.	threonine	HMDB0000167	ENSG00000116984	MTR	FALSE
146185	MR-PCA	MTR:Q99707:OID30110:v1:Cardiometabolic_II	MTR:Q99707:OID30110:v1:Cardiometabolic_II	GCST90200437	fructose	2	-0.123465	0.178773	0.489803	PPP	Q99707	Chen et al.	fructose	HMDB0000660	ENSG00000116984	MTR	FALSE
146186	MR-PCA	MTR:Q99707:OID30110:v1:Cardiometabolic_II	MTR:Q99707:OID30110:v1:Cardiometabolic_II	GCST90200438	alpha-ketobutyrate	2	0.100363	0.178164	0.573216	PPP	Q99707	Chen et al.	alpha-ketobutyrate	HMDB0000005	ENSG00000116984	MTR	FALSE
146187	MR-PCA	MTR:Q99707:OID30110:v1:Cardiometabolic_II	MTR:Q99707:OID30110:v1:Cardiometabolic_II	GCST90200439	cysteine	2	0.19941	0.177898	0.262322	PPP	Q99707	Chen et al.	cysteine	HMDB0000574	ENSG00000116984	MTR	FALSE
146188	MR-PCA	MTR:Q99707:OID30110:v1:Cardiometabolic_II	MTR:Q99707:OID30110:v1:Cardiometabolic_II	GCST90200440	glucose	2	0.0840991	0.178922	0.638332	PPP	Q99707	Chen et al.	glucose	HMDB0000122	ENSG00000116984	MTR	FALSE
146189	MR-PCA	MTR:Q99707:OID30110:v1:Cardiometabolic_II	MTR:Q99707:OID30110:v1:Cardiometabolic_II	GCST90200441	tryptophan	2	0.140337	0.177696	0.429667	PPP	Q99707	Chen et al.	tryptophan	HMDB0000929	ENSG00000116984	MTR	FALSE
146190	MR-PCA	MTR:Q99707:OID30110:v1:Cardiometabolic_II	MTR:Q99707:OID30110:v1:Cardiometabolic_II	GCST90200442	valine	2	0.302616	0.177559	0.0883224	PPP	Q99707	Chen et al.	valine	HMDB0000883	ENSG00000116984	MTR	FALSE
146191	MR-PCA	MTR:Q99707:OID30110:v1:Cardiometabolic_II	MTR:Q99707:OID30110:v1:Cardiometabolic_II	GCST90200444	dihydroorotate	2	-0.123974	0.178139	0.486466	PPP	Q99707	Chen et al.	dihydroorotate	HMDB03349	ENSG00000116984	MTR	FALSE
146192	MR-PCA	MTR:Q99707:OID30110:v1:Cardiometabolic_II	MTR:Q99707:OID30110:v1:Cardiometabolic_II	GCST90200447	maltose	2	0.221978	0.202341	0.272619	PPP	Q99707	Chen et al.	maltose	HMDB0000163	ENSG00000116984	MTR	FALSE
146193	MR-PCA	MTR:Q99707:OID30110:v1:Cardiometabolic_II	MTR:Q99707:OID30110:v1:Cardiometabolic_II	GCST90200452	asparagine	2	-0.0110712	0.177605	0.950295	PPP	Q99707	Chen et al.	asparagine	HMDB0000168	ENSG00000116984	MTR	FALSE
146194	MR-PCA	MTR:Q99707:OID30110:v1:Cardiometabolic_II	MTR:Q99707:OID30110:v1:Cardiometabolic_II	GCST90200455	alpha-ketoglutarate	2	-0.00590605	0.177951	0.973524	PPP	Q99707	Chen et al.	alpha-ketoglutarate	HMDB0000208	ENSG00000116984	MTR	FALSE
146195	MR-PCA	MTR:Q99707:OID30110:v1:Cardiometabolic_II	MTR:Q99707:OID30110:v1:Cardiometabolic_II	GCST90200680	5-acetylamino-6-formylamino-3-methyluracil	2	0.221435	0.185005	0.231339	PPP	Q99707	Chen et al.	5-acetylamino-6-formylamino-3-methyluracil	HMDB0011105	ENSG00000116984	MTR	FALSE
146196	MR-PCA	MTR:Q99707:OID30110:v1:Cardiometabolic_II	MTR:Q99707:OID30110:v1:Cardiometabolic_II	GCST90200684	n-acetyl-aspartyl-glutamate (naag)	2	0.280665	0.1837	0.126551	PPP	Q99707	Chen et al.	n-acetyl-aspartyl-glutamate (naag)	HMDB0001067	ENSG00000116984	MTR	FALSE
146197	MR-PCA	MTR:Q99707:OID30110:v1:Cardiometabolic_II	MTR:Q99707:OID30110:v1:Cardiometabolic_II	GCST90200687	bilirubin (e,z or z,e)*	2	-0.0036283	0.177675	0.983708	PPP	Q99707	Chen et al.	bilirubin (e,z or z,e)*	HMDB0000488	ENSG00000116984	MTR	FALSE
146198	MR-PCA	MTR:Q99707:OID30110:v1:Cardiometabolic_II	MTR:Q99707:OID30110:v1:Cardiometabolic_II	GCST90200691	n-delta-acetylornithine	2	-0.273224	0.17744	0.123606	PPP	Q99707	Chen et al.	n-delta-acetylornithine	HMDB0003357	ENSG00000116984	MTR	FALSE
146199	MR-PCA	MTR:Q99707:OID30110:v1:Cardiometabolic_II	MTR:Q99707:OID30110:v1:Cardiometabolic_II	GCST90200704	bilirubin (z,z)	2	-0.0706452	0.177434	0.69052	PPP	Q99707	Chen et al.	bilirubin (z,z)	HMDB0000054	ENSG00000116984	MTR	FALSE
146200	MR-PCA	MTR:Q99707:OID30110:v1:Cardiometabolic_II	MTR:Q99707:OID30110:v1:Cardiometabolic_II	GCST90200706	biliverdin	2	-0.0426064	0.177423	0.810221	PPP	Q99707	Chen et al.	biliverdin	HMDB0001008	ENSG00000116984	MTR	FALSE
146201	MR-PCA	MTR:Q99707:OID30110:v1:Cardiometabolic_II	MTR:Q99707:OID30110:v1:Cardiometabolic_II	GCST90200707	glycine	2	0.0894155	0.177422	0.614282	PPP	Q99707	Chen et al.	glycine	HMDB0000123	ENSG00000116984	MTR	FALSE
146202	MR-PCA	MTR:Q99707:OID30110:v1:Cardiometabolic_II	MTR:Q99707:OID30110:v1:Cardiometabolic_II	M00053	glutamine	1	-0.261302	0.286501	0.361745	PPP	Q99707	Shin et al.	glutamine	HMDB0000641	ENSG00000116984	MTR	FALSE
146203	MR-PCA	MTR:Q99707:OID30110:v1:Cardiometabolic_II	MTR:Q99707:OID30110:v1:Cardiometabolic_II	M00054	tryptophan	1	-0.0441421	0.286833	0.877693	PPP	Q99707	Shin et al.	tryptophan	HMDB0000929	ENSG00000116984	MTR	FALSE
146204	MR-PCA	MTR:Q99707:OID30110:v1:Cardiometabolic_II	MTR:Q99707:OID30110:v1:Cardiometabolic_II	M00059	histidine	1	-0.325947	0.286834	0.255804	PPP	Q99707	Shin et al.	histidine	HMDB0000177	ENSG00000116984	MTR	FALSE
146205	MR-PCA	MTR:Q99707:OID30110:v1:Cardiometabolic_II	MTR:Q99707:OID30110:v1:Cardiometabolic_II	M00063	cholesterol	1	-0.28502	0.286625	0.320027	PPP	Q99707	Shin et al.	cholesterol	HMDB0000067	ENSG00000116984	MTR	FALSE
146206	MR-PCA	MTR:Q99707:OID30110:v1:Cardiometabolic_II	MTR:Q99707:OID30110:v1:Cardiometabolic_II	M00064	phenylalanine	1	-0.197146	0.286847	0.491902	PPP	Q99707	Shin et al.	phenylalanine	HMDB0000159	ENSG00000116984	MTR	FALSE
146207	MR-PCA	MTR:Q99707:OID30110:v1:Cardiometabolic_II	MTR:Q99707:OID30110:v1:Cardiometabolic_II	M00555	adenosine	1	0.210935	0.287023	0.462396	PPP	Q99707	Shin et al.	adenosine	HMDB0000050	ENSG00000116984	MTR	FALSE
146208	MR-PCA	MTR:Q99707:OID30110:v1:Cardiometabolic_II	MTR:Q99707:OID30110:v1:Cardiometabolic_II	M00577	fructose	1	0.226979	0.287248	0.429418	PPP	Q99707	Shin et al.	fructose	HMDB0000660	ENSG00000116984	MTR	FALSE
146209	MR-PCA	MTR:Q99707:OID30110:v1:Cardiometabolic_II	MTR:Q99707:OID30110:v1:Cardiometabolic_II	M00599	pyruvate	1	-0.262272	0.289159	0.364399	PPP	Q99707	Shin et al.	pyruvate	HMDB0000243	ENSG00000116984	MTR	FALSE
146210	MR-PCA	MTR:Q99707:OID30110:v1:Cardiometabolic_II	MTR:Q99707:OID30110:v1:Cardiometabolic_II	M00606	uridine	1	-0.141497	0.286861	0.62183	PPP	Q99707	Shin et al.	uridine	HMDB0000296	ENSG00000116984	MTR	FALSE
146211	MR-PCA	MTR:Q99707:OID30110:v1:Cardiometabolic_II	MTR:Q99707:OID30110:v1:Cardiometabolic_II	M01105	linoleate (18:2n6)	1	-0.359363	0.287262	0.210936	PPP	Q99707	Shin et al.	linoleate (18:2n6)	HMDB0006270,HMDB0000673	ENSG00000116984	MTR	FALSE
146212	MR-PCA	MTR:Q99707:OID30110:v1:Cardiometabolic_II	MTR:Q99707:OID30110:v1:Cardiometabolic_II	M01110	arachidonate (20:4n6)	1	-0.517253	0.286581	0.0710883	PPP	Q99707	Shin et al.	arachidonate (20:4n6)	HMDB0001043	ENSG00000116984	MTR	FALSE
146213	MR-PCA	MTR:Q99707:OID30110:v1:Cardiometabolic_II	MTR:Q99707:OID30110:v1:Cardiometabolic_II	M01123	inosine	1	-0.443294	0.478783	0.35451	PPP	Q99707	Shin et al.	inosine	HMDB0000195	ENSG00000116984	MTR	FALSE
146214	MR-PCA	MTR:Q99707:OID30110:v1:Cardiometabolic_II	MTR:Q99707:OID30110:v1:Cardiometabolic_II	M01284	threonine	1	0.275733	0.326155	0.397884	PPP	Q99707	Shin et al.	threonine	HMDB0000167	ENSG00000116984	MTR	FALSE
146215	MR-PCA	MTR:Q99707:OID30110:v1:Cardiometabolic_II	MTR:Q99707:OID30110:v1:Cardiometabolic_II	M01299	tyrosine	1	-0.143595	0.286774	0.616563	PPP	Q99707	Shin et al.	tyrosine	HMDB0000158	ENSG00000116984	MTR	FALSE
146216	MR-PCA	MTR:Q99707:OID30110:v1:Cardiometabolic_II	MTR:Q99707:OID30110:v1:Cardiometabolic_II	M01302	methionine	1	-0.344805	0.286996	0.229585	PPP	Q99707	Shin et al.	methionine	HMDB0000696	ENSG00000116984	MTR	TRUE
146217	MR-PCA	MTR:Q99707:OID30110:v1:Cardiometabolic_II	MTR:Q99707:OID30110:v1:Cardiometabolic_II	M01336	palmitate (16:0)	1	-0.173231	0.286892	0.545965	PPP	Q99707	Shin et al.	palmitate (16:0)	HMDB0000220	ENSG00000116984	MTR	FALSE
146218	MR-PCA	MTR:Q99707:OID30110:v1:Cardiometabolic_II	MTR:Q99707:OID30110:v1:Cardiometabolic_II	M01358	stearate (18:0)	1	-0.177365	0.286828	0.536333	PPP	Q99707	Shin et al.	stearate (18:0)	HMDB0000827	ENSG00000116984	MTR	FALSE
146219	MR-PCA	MTR:Q99707:OID30110:v1:Cardiometabolic_II	MTR:Q99707:OID30110:v1:Cardiometabolic_II	M01493	ornithine	1	0.0619279	0.287772	0.829613	PPP	Q99707	Shin et al.	ornithine	HMDB0000214	ENSG00000116984	MTR	FALSE
146220	MR-PCA	MTR:Q99707:OID30110:v1:Cardiometabolic_II	MTR:Q99707:OID30110:v1:Cardiometabolic_II	M01508	pantothenate	1	-0.0135553	0.290722	0.962811	PPP	Q99707	Shin et al.	pantothenate	HMDB0000210	ENSG00000116984	MTR	FALSE
146221	MR-PCA	MTR:Q99707:OID30110:v1:Cardiometabolic_II	MTR:Q99707:OID30110:v1:Cardiometabolic_II	M01564	citrate	1	-0.213047	0.286647	0.457336	PPP	Q99707	Shin et al.	citrate	HMDB0000094	ENSG00000116984	MTR	FALSE
146222	MR-PCA	MTR:Q99707:OID30110:v1:Cardiometabolic_II	MTR:Q99707:OID30110:v1:Cardiometabolic_II	M01638	arginine	1	-0.14599	0.291855	0.616924	PPP	Q99707	Shin et al.	arginine	HMDB0000517	ENSG00000116984	MTR	FALSE
146223	MR-PCA	MTR:Q99707:OID30110:v1:Cardiometabolic_II	MTR:Q99707:OID30110:v1:Cardiometabolic_II	M01640	ascorbate (vitamin c)	1	0.509939	0.541446	0.34629	PPP	Q99707	Shin et al.	ascorbate (vitamin c)	HMDB0000044	ENSG00000116984	MTR	FALSE
146224	MR-PCA	MTR:Q99707:OID30110:v1:Cardiometabolic_II	MTR:Q99707:OID30110:v1:Cardiometabolic_II	M01649	valine	1	0.0133683	0.286756	0.962817	PPP	Q99707	Shin et al.	valine	HMDB0000883	ENSG00000116984	MTR	FALSE
146225	MR-PCA	MTR:Q99707:OID30110:v1:Cardiometabolic_II	MTR:Q99707:OID30110:v1:Cardiometabolic_II	M01670	urea	1	-0.116074	0.286967	0.685855	PPP	Q99707	Shin et al.	urea	HMDB0000294	ENSG00000116984	MTR	FALSE
146226	MR-PCA	MTR:Q99707:OID30110:v1:Cardiometabolic_II	MTR:Q99707:OID30110:v1:Cardiometabolic_II	M01712	cortisol	1	-0.105095	0.287019	0.714245	PPP	Q99707	Shin et al.	cortisol	HMDB0000063	ENSG00000116984	MTR	FALSE
146227	MR-PCA	MTR:Q99707:OID30110:v1:Cardiometabolic_II	MTR:Q99707:OID30110:v1:Cardiometabolic_II	M01827	riboflavin (vitamin b2)	1	0.58012	0.622954	0.351729	PPP	Q99707	Shin et al.	riboflavin (vitamin b2)	HMDB0000244	ENSG00000116984	MTR	FALSE
146228	MR-PCA	MTR:Q99707:OID30110:v1:Cardiometabolic_II	MTR:Q99707:OID30110:v1:Cardiometabolic_II	M02132	citrulline	1	-0.337834	0.28743	0.23985	PPP	Q99707	Shin et al.	citrulline	HMDB0000904	ENSG00000116984	MTR	FALSE
146229	MR-PCA	MTR:Q99707:OID30110:v1:Cardiometabolic_II	MTR:Q99707:OID30110:v1:Cardiometabolic_II	M02137	biliverdin	1	-0.372063	0.311043	0.231626	PPP	Q99707	Shin et al.	biliverdin	HMDB0001008	ENSG00000116984	MTR	FALSE
146230	MR-PCA	MTR:Q99707:OID30110:v1:Cardiometabolic_II	MTR:Q99707:OID30110:v1:Cardiometabolic_II	M02342	serotonin (5ht)	1	-0.443226	0.32323	0.1703	PPP	Q99707	Shin et al.	serotonin (5ht)	HMDB0000259	ENSG00000116984	MTR	FALSE
146231	MR-PCA	MTR:Q99707:OID30110:v1:Cardiometabolic_II	MTR:Q99707:OID30110:v1:Cardiometabolic_II	M03147	xanthine	1	-0.535514	0.304715	0.0788452	PPP	Q99707	Shin et al.	xanthine	HMDB0000292	ENSG00000116984	MTR	FALSE
146232	MR-PCA	MTR:Q99707:OID30110:v1:Cardiometabolic_II	MTR:Q99707:OID30110:v1:Cardiometabolic_II	M11438	phosphate	1	-0.19357	0.287105	0.500176	PPP	Q99707	Shin et al.	phosphate	HMDB0001429	ENSG00000116984	MTR	FALSE
146233	MR-PCA	MTR:Q99707:OID30110:v1:Cardiometabolic_II	MTR:Q99707:OID30110:v1:Cardiometabolic_II	M15122	glycerol	1	-0.391828	0.286877	0.171989	PPP	Q99707	Shin et al.	glycerol	HMDB0000131	ENSG00000116984	MTR	FALSE
146234	MR-PCA	MTR:Q99707:OID30110:v1:Cardiometabolic_II	MTR:Q99707:OID30110:v1:Cardiometabolic_II	M15488	acetylphosphate	1	0.210935	0.287023	0.462396	PPP	Q99707	Shin et al.	acetylphosphate	HMDB0001494	ENSG00000116984	MTR	FALSE
146235	MR-PCA	MTR:Q99707:OID30110:v1:Cardiometabolic_II	MTR:Q99707:OID30110:v1:Cardiometabolic_II	M15506	choline	1	-0.299112	0.287668	0.298441	PPP	Q99707	Shin et al.	choline	HMDB0000097	ENSG00000116984	MTR	FALSE
146236	MR-PCA	MTR:Q99707:OID30110:v1:Cardiometabolic_II	MTR:Q99707:OID30110:v1:Cardiometabolic_II	M15630	n-acetylornithine	1	-0.034715	0.290994	0.905039	PPP	Q99707	Shin et al.	n-acetylornithine	HMDB0003357	ENSG00000116984	MTR	FALSE
146237	MR-PCA	MTR:Q99707:OID30110:v1:Cardiometabolic_II	MTR:Q99707:OID30110:v1:Cardiometabolic_II	M15677	3-methylhistidine	1	0.573774	0.331604	0.0835769	PPP	Q99707	Shin et al.	3-methylhistidine	HMDB0000479	ENSG00000116984	MTR	FALSE
146238	MR-PCA	MTR:Q99707:OID30110:v1:Cardiometabolic_II	MTR:Q99707:OID30110:v1:Cardiometabolic_II	M15990	glycerophosphorylcholine (gpc)	1	-0.0924528	0.298707	0.756934	PPP	Q99707	Shin et al.	glycerophosphorylcholine (gpc)	HMDB0000086	ENSG00000116984	MTR	FALSE
146239	MR-PCA	MTR:Q99707:OID30110:v1:Cardiometabolic_II	MTR:Q99707:OID30110:v1:Cardiometabolic_II	M15996	aspartate	1	-0.0508598	0.288285	0.859962	PPP	Q99707	Shin et al.	aspartate	HMDB0000191	ENSG00000116984	MTR	FALSE
146240	MR-PCA	MTR:Q99707:OID30110:v1:Cardiometabolic_II	MTR:Q99707:OID30110:v1:Cardiometabolic_II	M18254	paraxanthine	1	0.244561	0.29253	0.403144	PPP	Q99707	Shin et al.	paraxanthine	HMDB0001860	ENSG00000116984	MTR	FALSE
146241	MR-PCA	MTR:Q99707:OID30110:v1:Cardiometabolic_II	MTR:Q99707:OID30110:v1:Cardiometabolic_II	M18467	eicosapentaenoate (epa; 20:5n3)	1	-0.294399	0.286578	0.304283	PPP	Q99707	Shin et al.	eicosapentaenoate (epa; 20:5n3)	HMDB0001999	ENSG00000116984	MTR	FALSE
146242	MR-PCA	MTR:Q99707:OID30110:v1:Cardiometabolic_II	MTR:Q99707:OID30110:v1:Cardiometabolic_II	M18474	estrone 3-sulfate	1	0.456655	0.811761	0.573743	PPP	Q99707	Shin et al.	estrone 3-sulfate	HMDB0001425	ENSG00000116984	MTR	FALSE
146243	MR-PCA	MTR:Q99707:OID30110:v1:Cardiometabolic_II	MTR:Q99707:OID30110:v1:Cardiometabolic_II	M18494	taurochenodeoxycholate	1	0.0610479	0.335499	0.855613	PPP	Q99707	Shin et al.	taurochenodeoxycholate	HMDB0000951	ENSG00000116984	MTR	FALSE
146244	MR-PCA	MTR:Q99707:OID30110:v1:Cardiometabolic_II	MTR:Q99707:OID30110:v1:Cardiometabolic_II	M19323	docosahexaenoate (dha; 22:6n3)	1	-0.118745	0.286561	0.678596	PPP	Q99707	Shin et al.	docosahexaenoate (dha; 22:6n3)	HMDB0002183	ENSG00000116984	MTR	FALSE
146245	MR-PCA	MTR:Q99707:OID30110:v1:Cardiometabolic_II	MTR:Q99707:OID30110:v1:Cardiometabolic_II	M19934	myo-inositol	1	-0.299303	0.286855	0.296766	PPP	Q99707	Shin et al.	myo-inositol	HMDB0000211	ENSG00000116984	MTR	FALSE
146246	MR-PCA	MTR:Q99707:OID30110:v1:Cardiometabolic_II	MTR:Q99707:OID30110:v1:Cardiometabolic_II	M20489	glucose	1	0.0726094	0.287412	0.800553	PPP	Q99707	Shin et al.	glucose	HMDB0000122	ENSG00000116984	MTR	FALSE
146247	MR-PCA	MTR:Q99707:OID30110:v1:Cardiometabolic_II	MTR:Q99707:OID30110:v1:Cardiometabolic_II	M21044	2-hydroxybutyrate (ahb)	1	-0.101757	0.286625	0.722575	PPP	Q99707	Shin et al.	2-hydroxybutyrate (ahb)	HMDB0000008	ENSG00000116984	MTR	FALSE
146248	MR-PCA	MTR:Q99707:OID30110:v1:Cardiometabolic_II	MTR:Q99707:OID30110:v1:Cardiometabolic_II	M22189	palmitoylcarnitine (c16)	1	-0.482515	0.288683	0.0946356	PPP	Q99707	Shin et al.	palmitoylcarnitine (c16)	HMDB0000222	ENSG00000116984	MTR	FALSE
146249	MR-PCA	MTR:Q99707:OID30110:v1:Cardiometabolic_II	MTR:Q99707:OID30110:v1:Cardiometabolic_II	M22842	cholate	1	0.00447319	0.328764	0.989144	PPP	Q99707	Shin et al.	cholate	HMDB0000619	ENSG00000116984	MTR	FALSE
146250	MR-PCA	MTR:Q99707:OID30110:v1:Cardiometabolic_II	MTR:Q99707:OID30110:v1:Cardiometabolic_II	M27716	bilirubin (z,z)	1	-0.30802	0.307659	0.316744	PPP	Q99707	Shin et al.	bilirubin (z,z)	HMDB0000054	ENSG00000116984	MTR	FALSE
146251	MR-PCA	MTR:Q99707:OID30110:v1:Cardiometabolic_II	MTR:Q99707:OID30110:v1:Cardiometabolic_II	M27718	creatine	1	-0.0674303	0.286486	0.813921	PPP	Q99707	Shin et al.	creatine	HMDB0000064	ENSG00000116984	MTR	FALSE
146252	MR-PCA	MTR:Q99707:OID30110:v1:Cardiometabolic_II	MTR:Q99707:OID30110:v1:Cardiometabolic_II	M31453	cysteine	1	-0.234857	0.288748	0.41601	PPP	Q99707	Shin et al.	cysteine	HMDB0000574	ENSG00000116984	MTR	FALSE
146253	MR-PCA	MTR:Q99707:OID30110:v1:Cardiometabolic_II	MTR:Q99707:OID30110:v1:Cardiometabolic_II	M31454	cystine	1	-0.885758	0.552395	0.108827	PPP	Q99707	Shin et al.	cystine	HMDB0000192	ENSG00000116984	MTR	FALSE
146254	MR-PCA	MTR:Q99707:OID30110:v1:Cardiometabolic_II	MTR:Q99707:OID30110:v1:Cardiometabolic_II	M32198	acetylcarnitine (c2)	1	-0.21244	0.286821	0.458893	PPP	Q99707	Shin et al.	acetylcarnitine (c2)	HMDB0000201	ENSG00000116984	MTR	FALSE
146255	MR-PCA	MTR:Q99707:OID30110:v1:Cardiometabolic_II	MTR:Q99707:OID30110:v1:Cardiometabolic_II	M32315	serine	1	0.010902	0.286953	0.969694	PPP	Q99707	Shin et al.	serine	HMDB0000187	ENSG00000116984	MTR	FALSE
146256	MR-PCA	MTR:Q99707:OID30110:v1:Cardiometabolic_II	MTR:Q99707:OID30110:v1:Cardiometabolic_II	M32319	trans-4-hydroxyproline	1	0.0386561	0.286798	0.892782	PPP	Q99707	Shin et al.	trans-4-hydroxyproline	HMDB0000725	ENSG00000116984	MTR	FALSE
146257	MR-PCA	MTR:Q99707:OID30110:v1:Cardiometabolic_II	MTR:Q99707:OID30110:v1:Cardiometabolic_II	M32322	glutamate	1	-0.0975081	0.286794	0.733861	PPP	Q99707	Shin et al.	glutamate	HMDB0000148	ENSG00000116984	MTR	FALSE
146258	MR-PCA	MTR:Q99707:OID30110:v1:Cardiometabolic_II	MTR:Q99707:OID30110:v1:Cardiometabolic_II	M32338	glycine	1	-0.251892	0.286815	0.379815	PPP	Q99707	Shin et al.	glycine	HMDB0000123	ENSG00000116984	MTR	FALSE
146259	MR-PCA	MTR:Q99707:OID30110:v1:Cardiometabolic_II	MTR:Q99707:OID30110:v1:Cardiometabolic_II	M32339	alanine	1	-0.16255	0.287038	0.57119	PPP	Q99707	Shin et al.	alanine	HMDB0000161	ENSG00000116984	MTR	FALSE
146260	MR-PCA	MTR:Q99707:OID30110:v1:Cardiometabolic_II	MTR:Q99707:OID30110:v1:Cardiometabolic_II	M32425	dehydroepiandrosterone sulfate (dhea-s)	1	-0.24868	0.286998	0.386223	PPP	Q99707	Shin et al.	dehydroepiandrosterone sulfate (dhea-s)	HMDB0001032	ENSG00000116984	MTR	FALSE
146261	MR-PCA	MTR:Q99707:OID30110:v1:Cardiometabolic_II	MTR:Q99707:OID30110:v1:Cardiometabolic_II	M32458	oleamide	1	0.0699671	0.296662	0.813551	PPP	Q99707	Shin et al.	oleamide	HMDB0002117	ENSG00000116984	MTR	FALSE
146262	MR-PCA	MTR:Q99707:OID30110:v1:Cardiometabolic_II	MTR:Q99707:OID30110:v1:Cardiometabolic_II	M32593	heme	1	0.226107	0.31874	0.478089	PPP	Q99707	Shin et al.	heme	HMDB0003178	ENSG00000116984	MTR	FALSE
146263	MR-PCA	MTR:Q99707:OID30110:v1:Cardiometabolic_II	MTR:Q99707:OID30110:v1:Cardiometabolic_II	M33453	alpha-ketoglutarate	1	-0.360616	0.325319	0.267647	PPP	Q99707	Shin et al.	alpha-ketoglutarate	HMDB0000208	ENSG00000116984	MTR	FALSE
146264	MR-PCA	MTR:Q99707:OID30110:v1:Cardiometabolic_II	MTR:Q99707:OID30110:v1:Cardiometabolic_II	M34106	bilirubin (e,z or z,e)*	1	-0.166834	0.349157	0.63278	PPP	Q99707	Shin et al.	bilirubin (e,z or z,e)*	HMDB0000488	ENSG00000116984	MTR	FALSE
146265	MR-PCA	MTR:Q99707:OID30110:v1:Cardiometabolic_II	MTR:Q99707:OID30110:v1:Cardiometabolic_II	M34283	asparagine	1	0.179166	0.287604	0.53331	PPP	Q99707	Shin et al.	asparagine	HMDB0000168	ENSG00000116984	MTR	FALSE
146266	MR-PCA	MTR:Q99707:OID30110:v1:Cardiometabolic_II	MTR:Q99707:OID30110:v1:Cardiometabolic_II	bioa_001	alanine	1	-0.0691584	0.0842007	0.411446	PPP	Q99707	Lotta et al.	alanine	HMDB0000161	ENSG00000116984	MTR	FALSE
146267	MR-PCA	MTR:Q99707:OID30110:v1:Cardiometabolic_II	MTR:Q99707:OID30110:v1:Cardiometabolic_II	bioa_002	arginine	1	-0.177096	0.140344	0.206994	PPP	Q99707	Lotta et al.	arginine	HMDB0000517	ENSG00000116984	MTR	FALSE
146268	MR-PCA	MTR:Q99707:OID30110:v1:Cardiometabolic_II	MTR:Q99707:OID30110:v1:Cardiometabolic_II	bioa_003	asparagine	1	0.162518	0.139894	0.245348	PPP	Q99707	Lotta et al.	asparagine	HMDB0000168	ENSG00000116984	MTR	FALSE
146269	MR-PCA	MTR:Q99707:OID30110:v1:Cardiometabolic_II	MTR:Q99707:OID30110:v1:Cardiometabolic_II	bioa_004	aspartate	1	-0.157157	0.140229	0.262408	PPP	Q99707	Lotta et al.	aspartate	HMDB0000191	ENSG00000116984	MTR	FALSE
146270	MR-PCA	MTR:Q99707:OID30110:v1:Cardiometabolic_II	MTR:Q99707:OID30110:v1:Cardiometabolic_II	bioa_005	citrulline	1	-0.0270811	0.139854	0.846459	PPP	Q99707	Lotta et al.	citrulline	HMDB0000904	ENSG00000116984	MTR	FALSE
146271	MR-PCA	MTR:Q99707:OID30110:v1:Cardiometabolic_II	MTR:Q99707:OID30110:v1:Cardiometabolic_II	bioa_006	glutamine	1	-0.0331793	0.0845012	0.694579	PPP	Q99707	Lotta et al.	glutamine	HMDB0000641	ENSG00000116984	MTR	FALSE
146272	MR-PCA	MTR:Q99707:OID30110:v1:Cardiometabolic_II	MTR:Q99707:OID30110:v1:Cardiometabolic_II	bioa_007	glutamate	1	-0.184794	0.13977	0.186125	PPP	Q99707	Lotta et al.	glutamate	HMDB0000148	ENSG00000116984	MTR	FALSE
146273	MR-PCA	MTR:Q99707:OID30110:v1:Cardiometabolic_II	MTR:Q99707:OID30110:v1:Cardiometabolic_II	bioa_008	glycine	1	-0.0381213	0.0870727	0.661524	PPP	Q99707	Lotta et al.	glycine	HMDB0000123	ENSG00000116984	MTR	FALSE
146274	MR-PCA	MTR:Q99707:OID30110:v1:Cardiometabolic_II	MTR:Q99707:OID30110:v1:Cardiometabolic_II	bioa_009	histidine	1	-0.140371	0.0865399	0.104794	PPP	Q99707	Lotta et al.	histidine	HMDB0000177	ENSG00000116984	MTR	FALSE
146275	MR-PCA	MTR:Q99707:OID30110:v1:Cardiometabolic_II	MTR:Q99707:OID30110:v1:Cardiometabolic_II	bioa_013	methionine	1	-0.0784042	0.139793	0.574894	PPP	Q99707	Lotta et al.	methionine	HMDB0000696	ENSG00000116984	MTR	TRUE
146276	MR-PCA	MTR:Q99707:OID30110:v1:Cardiometabolic_II	MTR:Q99707:OID30110:v1:Cardiometabolic_II	bioa_014	ornithine	1	0.30443	0.139898	0.0295486	PPP	Q99707	Lotta et al.	ornithine	HMDB0000214	ENSG00000116984	MTR	FALSE
146277	MR-PCA	MTR:Q99707:OID30110:v1:Cardiometabolic_II	MTR:Q99707:OID30110:v1:Cardiometabolic_II	bioa_015	phenylethylamine	2	0.129349	0.172649	0.453734	PPP	Q99707	Lotta et al.	phenylethylamine	HMDB0012275	ENSG00000116984	MTR	FALSE
146278	MR-PCA	MTR:Q99707:OID30110:v1:Cardiometabolic_II	MTR:Q99707:OID30110:v1:Cardiometabolic_II	bioa_016	phenylalanine	1	-0.092409	0.0848215	0.275954	PPP	Q99707	Lotta et al.	phenylalanine	HMDB0000159	ENSG00000116984	MTR	FALSE
146279	MR-PCA	MTR:Q99707:OID30110:v1:Cardiometabolic_II	MTR:Q99707:OID30110:v1:Cardiometabolic_II	bioa_018	serine	1	0.0177049	0.13982	0.899236	PPP	Q99707	Lotta et al.	serine	HMDB0000187	ENSG00000116984	MTR	FALSE
146280	MR-PCA	MTR:Q99707:OID30110:v1:Cardiometabolic_II	MTR:Q99707:OID30110:v1:Cardiometabolic_II	bioa_019	threonine	1	0.0331627	0.143774	0.81758	PPP	Q99707	Lotta et al.	threonine	HMDB0000167	ENSG00000116984	MTR	FALSE
146281	MR-PCA	MTR:Q99707:OID30110:v1:Cardiometabolic_II	MTR:Q99707:OID30110:v1:Cardiometabolic_II	bioa_020	tryptophan	1	-0.0763819	0.139778	0.584756	PPP	Q99707	Lotta et al.	tryptophan	HMDB0000929	ENSG00000116984	MTR	FALSE
146282	MR-PCA	MTR:Q99707:OID30110:v1:Cardiometabolic_II	MTR:Q99707:OID30110:v1:Cardiometabolic_II	bioa_021	tyrosine	1	-0.104796	0.116084	0.366654	PPP	Q99707	Lotta et al.	tyrosine	HMDB0000158	ENSG00000116984	MTR	FALSE
146283	MR-PCA	MTR:Q99707:OID30110:v1:Cardiometabolic_II	MTR:Q99707:OID30110:v1:Cardiometabolic_II	bioa_022	valine	1	-0.037517	0.0845905	0.657394	PPP	Q99707	Lotta et al.	valine	HMDB0000883	ENSG00000116984	MTR	FALSE
146284	MR-PCA	MTR:Q99707:OID30110:v1:Cardiometabolic_II	MTR:Q99707:OID30110:v1:Cardiometabolic_II	bioa_023	n-acetylornithine	1	0.0451665	0.140677	0.74816	PPP	Q99707	Lotta et al.	n-acetylornithine	HMDB0003357	ENSG00000116984	MTR	FALSE
146285	MR-PCA	MTR:Q99707:OID30110:v1:Cardiometabolic_II	MTR:Q99707:OID30110:v1:Cardiometabolic_II	bioa_030	trans-hydroxyproline	1	0.139663	0.139948	0.3183	PPP	Q99707	Lotta et al.	trans-hydroxyproline	HMDB0000725	ENSG00000116984	MTR	FALSE
146286	MR-PCA	MTR:Q99707:OID30110:v1:Cardiometabolic_II	MTR:Q99707:OID30110:v1:Cardiometabolic_II	bioa_031	sarcosine	2	0.0377505	0.10117	0.709044	PPP	Q99707	Lotta et al.	sarcosine	HMDB0000271	ENSG00000116984	MTR	FALSE
146287	MR-PCA	MTR:Q99707:OID30110:v1:Cardiometabolic_II	MTR:Q99707:OID30110:v1:Cardiometabolic_II	bioa_032	serotonin	1	-0.257144	0.17895	0.15073	PPP	Q99707	Lotta et al.	serotonin	HMDB0000259	ENSG00000116984	MTR	FALSE
146288	MR-PCA	MTR:Q99707:OID30110:v1:Cardiometabolic_II	MTR:Q99707:OID30110:v1:Cardiometabolic_II	bioa_033	spermidine	2	-0.246452	0.117899	0.0365849	PPP	Q99707	Lotta et al.	spermidine	HMDB0001257	ENSG00000116984	MTR	FALSE
146289	MR-PCA	MTR:Q99707:OID30110:v1:Cardiometabolic_II	MTR:Q99707:OID30110:v1:Cardiometabolic_II	bior_002	acetylcarnitine (c2)	1	-0.0974358	0.139701	0.485515	PPP	Q99707	Lotta et al.	acetylcarnitine (c2)	HMDB0000201	ENSG00000116984	MTR	FALSE
146290	MR-PCA	MTR:Q99707:OID30110:v1:Cardiometabolic_II	MTR:Q99707:OID30110:v1:Cardiometabolic_II	bior_031	hexadecanoylcarnitine	1	-0.0624167	0.139909	0.655507	PPP	Q99707	Lotta et al.	hexadecanoylcarnitine	HMDB0000222	ENSG00000116984	MTR	FALSE
146291	MR-PCA	MTR:Q99707:OID30110:v1:Cardiometabolic_II	MTR:Q99707:OID30110:v1:Cardiometabolic_II	met-d-Acetate	acetate	2	-0.0505158	0.0441166	0.252187	PPP	Q99707	Borges et al.	acetate	HMDB0000042	ENSG00000116984	MTR	FALSE
146292	MR-PCA	MTR:Q99707:OID30110:v1:Cardiometabolic_II	MTR:Q99707:OID30110:v1:Cardiometabolic_II	met-d-Acetoacetate	acetoacetate	2	-0.0131378	0.0441109	0.765829	PPP	Q99707	Borges et al.	acetoacetate	HMDB0000060	ENSG00000116984	MTR	FALSE
146293	MR-PCA	MTR:Q99707:OID30110:v1:Cardiometabolic_II	MTR:Q99707:OID30110:v1:Cardiometabolic_II	met-d-Ala	alanine	2	-0.0419343	0.0441112	0.341781	PPP	Q99707	Borges et al.	alanine	HMDB0000161	ENSG00000116984	MTR	FALSE
146294	MR-PCA	MTR:Q99707:OID30110:v1:Cardiometabolic_II	MTR:Q99707:OID30110:v1:Cardiometabolic_II	met-d-Citrate	citrate	2	-0.0687104	0.0441128	0.119327	PPP	Q99707	Borges et al.	citrate	HMDB0000094	ENSG00000116984	MTR	FALSE
146295	MR-PCA	MTR:Q99707:OID30110:v1:Cardiometabolic_II	MTR:Q99707:OID30110:v1:Cardiometabolic_II	met-d-Gln	glutamine	2	-0.0552409	0.0441729	0.211094	PPP	Q99707	Borges et al.	glutamine	HMDB0000641	ENSG00000116984	MTR	FALSE
146296	MR-PCA	MTR:Q99707:OID30110:v1:Cardiometabolic_II	MTR:Q99707:OID30110:v1:Cardiometabolic_II	met-d-Glucose	glucose	2	-0.0171856	0.0441508	0.697093	PPP	Q99707	Borges et al.	glucose	HMDB0000122	ENSG00000116984	MTR	FALSE
146297	MR-PCA	MTR:Q99707:OID30110:v1:Cardiometabolic_II	MTR:Q99707:OID30110:v1:Cardiometabolic_II	met-d-Gly	glycine	2	-0.0841848	0.0441304	0.0564378	PPP	Q99707	Borges et al.	glycine	HMDB0000123	ENSG00000116984	MTR	FALSE
146298	MR-PCA	MTR:Q99707:OID30110:v1:Cardiometabolic_II	MTR:Q99707:OID30110:v1:Cardiometabolic_II	met-d-His	histidine	2	0.0358119	0.0441454	0.417237	PPP	Q99707	Borges et al.	histidine	HMDB0000177	ENSG00000116984	MTR	FALSE
146299	MR-PCA	MTR:Q99707:OID30110:v1:Cardiometabolic_II	MTR:Q99707:OID30110:v1:Cardiometabolic_II	met-d-LA	linoleate (18:2n6)	2	-0.0312013	0.0441255	0.479503	PPP	Q99707	Borges et al.	linoleate (18:2n6)	HMDB0006270,HMDB0000673	ENSG00000116984	MTR	FALSE
146300	MR-PCA	MTR:Q99707:OID30110:v1:Cardiometabolic_II	MTR:Q99707:OID30110:v1:Cardiometabolic_II	met-d-Phe	phenylalanine	2	-0.0574313	0.0441205	0.193022	PPP	Q99707	Borges et al.	phenylalanine	HMDB0000159	ENSG00000116984	MTR	FALSE
146301	MR-PCA	MTR:Q99707:OID30110:v1:Cardiometabolic_II	MTR:Q99707:OID30110:v1:Cardiometabolic_II	met-d-Pyruvate	pyruvate	2	-0.0862262	0.0441737	0.0509404	PPP	Q99707	Borges et al.	pyruvate	HMDB0000243	ENSG00000116984	MTR	FALSE
146302	MR-PCA	MTR:Q99707:OID30110:v1:Cardiometabolic_II	MTR:Q99707:OID30110:v1:Cardiometabolic_II	met-d-Tyr	tyrosine	2	-0.0471329	0.0441424	0.285635	PPP	Q99707	Borges et al.	tyrosine	HMDB0000158	ENSG00000116984	MTR	FALSE
146303	MR-PCA	MTR:Q99707:OID30110:v1:Cardiometabolic_II	MTR:Q99707:OID30110:v1:Cardiometabolic_II	met-d-Val	valine	2	0.00366088	0.0441162	0.933865	PPP	Q99707	Borges et al.	valine	HMDB0000883	ENSG00000116984	MTR	FALSE
146304	MR-PCA	MVK:Q03426:OID20459:v1:Inflammation	MVK:Q03426:OID20459:v1:Inflammation	GCST90199627	n-alpha-acetylornithine	6	-0.0474655	0.117523	0.686299	PPP	Q03426	Chen et al.	n-alpha-acetylornithine	HMDB0003357	ENSG00000110921	MVK	FALSE
146305	MR-PCA	MVK:Q03426:OID20459:v1:Inflammation	MVK:Q03426:OID20459:v1:Inflammation	GCST90199628	3-methylhistidine	6	-0.0640413	0.0966527	0.507592	PPP	Q03426	Chen et al.	3-methylhistidine	HMDB0000479	ENSG00000110921	MVK	FALSE
146306	MR-PCA	MVK:Q03426:OID20459:v1:Inflammation	MVK:Q03426:OID20459:v1:Inflammation	GCST90199629	glycerophosphorylcholine (gpc)	6	-0.0703317	0.0971047	0.468889	PPP	Q03426	Chen et al.	glycerophosphorylcholine (gpc)	HMDB0000086	ENSG00000110921	MVK	FALSE
146307	MR-PCA	MVK:Q03426:OID20459:v1:Inflammation	MVK:Q03426:OID20459:v1:Inflammation	GCST90199637	n-acetylglutamate	6	-0.0406306	0.099622	0.683386	PPP	Q03426	Chen et al.	n-acetylglutamate	HMDB0001138	ENSG00000110921	MVK	FALSE
146308	MR-PCA	MVK:Q03426:OID20459:v1:Inflammation	MVK:Q03426:OID20459:v1:Inflammation	GCST90199651	docosahexaenoate (dha; 22:6n3)	6	-0.184113	0.0967134	0.0569499	PPP	Q03426	Chen et al.	docosahexaenoate (dha; 22:6n3)	HMDB0002183	ENSG00000110921	MVK	FALSE
146309	MR-PCA	MVK:Q03426:OID20459:v1:Inflammation	MVK:Q03426:OID20459:v1:Inflammation	GCST90199652	1-stearoyl-2-oleoyl-gps (18:0/18:1)	6	0.139363	0.0980442	0.155192	PPP	Q03426	Chen et al.	1-stearoyl-2-oleoyl-gps (18:0/18:1)	HMDB0010163	ENSG00000110921	MVK	FALSE
146310	MR-PCA	MVK:Q03426:OID20459:v1:Inflammation	MVK:Q03426:OID20459:v1:Inflammation	GCST90199654	paraxanthine	6	0.0412382	0.0993833	0.678185	PPP	Q03426	Chen et al.	paraxanthine	HMDB0001860	ENSG00000110921	MVK	FALSE
146311	MR-PCA	MVK:Q03426:OID20459:v1:Inflammation	MVK:Q03426:OID20459:v1:Inflammation	GCST90199665	n-acetylaspartate (naa)	6	0.0720964	0.097487	0.459574	PPP	Q03426	Chen et al.	n-acetylaspartate (naa)	HMDB0000812	ENSG00000110921	MVK	FALSE
146312	MR-PCA	MVK:Q03426:OID20459:v1:Inflammation	MVK:Q03426:OID20459:v1:Inflammation	GCST90199666	palmitoylcarnitine (c16)	6	0.230875	0.0968281	0.0171081	PPP	Q03426	Chen et al.	palmitoylcarnitine (c16)	HMDB0000222	ENSG00000110921	MVK	FALSE
146313	MR-PCA	MVK:Q03426:OID20459:v1:Inflammation	MVK:Q03426:OID20459:v1:Inflammation	GCST90199669	acetylcarnitine (c2)	6	0.162722	0.0968014	0.092766	PPP	Q03426	Chen et al.	acetylcarnitine (c2)	HMDB0000201	ENSG00000110921	MVK	FALSE
146314	MR-PCA	MVK:Q03426:OID20459:v1:Inflammation	MVK:Q03426:OID20459:v1:Inflammation	GCST90199673	dehydroepiandrosterone sulfate (dhea-s)	6	-0.197072	0.0970071	0.042202	PPP	Q03426	Chen et al.	dehydroepiandrosterone sulfate (dhea-s)	HMDB0001032	ENSG00000110921	MVK	FALSE
146315	MR-PCA	MVK:Q03426:OID20459:v1:Inflammation	MVK:Q03426:OID20459:v1:Inflammation	GCST90199691	1-methylhistidine	6	0.00970207	0.0970213	0.920345	PPP	Q03426	Chen et al.	1-methylhistidine	HMDB0000001	ENSG00000110921	MVK	FALSE
146316	MR-PCA	MVK:Q03426:OID20459:v1:Inflammation	MVK:Q03426:OID20459:v1:Inflammation	GCST90199845	sphinganine-1-phosphate	6	-0.0542058	0.0976142	0.578685	PPP	Q03426	Chen et al.	sphinganine-1-phosphate	HMDB0001383	ENSG00000110921	MVK	FALSE
146317	MR-PCA	MVK:Q03426:OID20459:v1:Inflammation	MVK:Q03426:OID20459:v1:Inflammation	GCST90199896	sulfate*	6	-0.0127126	0.0969966	0.895726	PPP	Q03426	Chen et al.	sulfate*	HMDB01448	ENSG00000110921	MVK	FALSE
146318	MR-PCA	MVK:Q03426:OID20459:v1:Inflammation	MVK:Q03426:OID20459:v1:Inflammation	GCST90199972	sphingomyelin (d18:1/24:1, d18:2/24:0)*	6	-0.0336606	0.0967809	0.727989	PPP	Q03426	Chen et al.	sphingomyelin (d18:1/24:1, d18:2/24:0)*	HMDB0012107	ENSG00000110921	MVK	FALSE
146319	MR-PCA	MVK:Q03426:OID20459:v1:Inflammation	MVK:Q03426:OID20459:v1:Inflammation	GCST90200001	sphingomyelin (d18:1/20:0, d16:1/22:0)*	6	-0.0600376	0.0968358	0.535262	PPP	Q03426	Chen et al.	sphingomyelin (d18:1/20:0, d16:1/22:0)*	HMDB0012102	ENSG00000110921	MVK	FALSE
146320	MR-PCA	MVK:Q03426:OID20459:v1:Inflammation	MVK:Q03426:OID20459:v1:Inflammation	GCST90200049	myristoyl dihydrosphingomyelin (d18:0/14:0)*	6	-0.0591137	0.096862	0.541671	PPP	Q03426	Chen et al.	myristoyl dihydrosphingomyelin (d18:0/14:0)*	HMDB0012085	ENSG00000110921	MVK	FALSE
146321	MR-PCA	MVK:Q03426:OID20459:v1:Inflammation	MVK:Q03426:OID20459:v1:Inflammation	GCST90200056	sphingomyelin (d18:0/18:0, d19:0/17:0)*	6	-0.0726885	0.0967387	0.452418	PPP	Q03426	Chen et al.	sphingomyelin (d18:0/18:0, d19:0/17:0)*	HMDB0012087	ENSG00000110921	MVK	FALSE
146322	MR-PCA	MVK:Q03426:OID20459:v1:Inflammation	MVK:Q03426:OID20459:v1:Inflammation	GCST90200279	pantothenate	6	0.0344596	0.0972111	0.722978	PPP	Q03426	Chen et al.	pantothenate	HMDB0000210	ENSG00000110921	MVK	FALSE
146323	MR-PCA	MVK:Q03426:OID20459:v1:Inflammation	MVK:Q03426:OID20459:v1:Inflammation	GCST90200281	phosphoethanolamine	6	0.289161	0.0968603	0.00283261	PPP	Q03426	Chen et al.	phosphoethanolamine	HMDB0000224	ENSG00000110921	MVK	FALSE
146324	MR-PCA	MVK:Q03426:OID20459:v1:Inflammation	MVK:Q03426:OID20459:v1:Inflammation	GCST90200283	3-ureidopropionate	6	-0.0392776	0.101318	0.698264	PPP	Q03426	Chen et al.	3-ureidopropionate	HMDB0000026	ENSG00000110921	MVK	FALSE
146325	MR-PCA	MVK:Q03426:OID20459:v1:Inflammation	MVK:Q03426:OID20459:v1:Inflammation	GCST90200291	sarcosine	6	0.010056	0.0970448	0.917469	PPP	Q03426	Chen et al.	sarcosine	HMDB0000271	ENSG00000110921	MVK	FALSE
146326	MR-PCA	MVK:Q03426:OID20459:v1:Inflammation	MVK:Q03426:OID20459:v1:Inflammation	GCST90200292	trans-4-hydroxyproline	6	-0.0605863	0.0968684	0.531676	PPP	Q03426	Chen et al.	trans-4-hydroxyproline	HMDB0000725	ENSG00000110921	MVK	FALSE
146327	MR-PCA	MVK:Q03426:OID20459:v1:Inflammation	MVK:Q03426:OID20459:v1:Inflammation	GCST90200293	thyroxine	6	-0.0656496	0.0968138	0.497707	PPP	Q03426	Chen et al.	thyroxine	HMDB0000248	ENSG00000110921	MVK	FALSE
146328	MR-PCA	MVK:Q03426:OID20459:v1:Inflammation	MVK:Q03426:OID20459:v1:Inflammation	GCST90200296	methyl indole-3-acetate	6	0.0251898	0.104935	0.81029	PPP	Q03426	Chen et al.	methyl indole-3-acetate	HMDB0029738	ENSG00000110921	MVK	FALSE
146329	MR-PCA	MVK:Q03426:OID20459:v1:Inflammation	MVK:Q03426:OID20459:v1:Inflammation	GCST90200304	citrate	6	0.0320083	0.0968293	0.740973	PPP	Q03426	Chen et al.	citrate	HMDB0000094	ENSG00000110921	MVK	FALSE
146330	MR-PCA	MVK:Q03426:OID20459:v1:Inflammation	MVK:Q03426:OID20459:v1:Inflammation	GCST90200306	butyrate/isobutyrate (4:0)	6	0.0732622	0.0983656	0.456396	PPP	Q03426	Chen et al.	butyrate/isobutyrate (4:0)	HMDB0000039	ENSG00000110921	MVK	FALSE
146331	MR-PCA	MVK:Q03426:OID20459:v1:Inflammation	MVK:Q03426:OID20459:v1:Inflammation	GCST90200314	n-acetylneuraminate	6	0.0566799	0.0971766	0.559714	PPP	Q03426	Chen et al.	n-acetylneuraminate	HMDB0000230	ENSG00000110921	MVK	FALSE
146332	MR-PCA	MVK:Q03426:OID20459:v1:Inflammation	MVK:Q03426:OID20459:v1:Inflammation	GCST90200318	acetoacetate	6	-0.172527	0.106077	0.103859	PPP	Q03426	Chen et al.	acetoacetate	HMDB0000060	ENSG00000110921	MVK	FALSE
146333	MR-PCA	MVK:Q03426:OID20459:v1:Inflammation	MVK:Q03426:OID20459:v1:Inflammation	GCST90200319	cys-gly, oxidized	6	0.0646058	0.0968474	0.504716	PPP	Q03426	Chen et al.	cys-gly, oxidized	HMDB0000078	ENSG00000110921	MVK	FALSE
146334	MR-PCA	MVK:Q03426:OID20459:v1:Inflammation	MVK:Q03426:OID20459:v1:Inflammation	GCST90200321	cholate	6	0.119551	0.0990587	0.227484	PPP	Q03426	Chen et al.	cholate	HMDB0000619	ENSG00000110921	MVK	FALSE
146335	MR-PCA	MVK:Q03426:OID20459:v1:Inflammation	MVK:Q03426:OID20459:v1:Inflammation	GCST90200323	creatine	6	-0.181156	0.0966744	0.0609478	PPP	Q03426	Chen et al.	creatine	HMDB0000064	ENSG00000110921	MVK	FALSE
146336	MR-PCA	MVK:Q03426:OID20459:v1:Inflammation	MVK:Q03426:OID20459:v1:Inflammation	GCST90200325	glycerol	6	-0.0156622	0.0966778	0.871303	PPP	Q03426	Chen et al.	glycerol	HMDB0000131	ENSG00000110921	MVK	FALSE
146337	MR-PCA	MVK:Q03426:OID20459:v1:Inflammation	MVK:Q03426:OID20459:v1:Inflammation	GCST90200327	choline	6	-0.0298774	0.0968123	0.757617	PPP	Q03426	Chen et al.	choline	HMDB0000097	ENSG00000110921	MVK	FALSE
146338	MR-PCA	MVK:Q03426:OID20459:v1:Inflammation	MVK:Q03426:OID20459:v1:Inflammation	GCST90200335	stearoyl sphingomyelin (d18:1/18:0)	6	-0.191791	0.0968285	0.0476215	PPP	Q03426	Chen et al.	stearoyl sphingomyelin (d18:1/18:0)	HMDB0001348	ENSG00000110921	MVK	FALSE
146339	MR-PCA	MVK:Q03426:OID20459:v1:Inflammation	MVK:Q03426:OID20459:v1:Inflammation	GCST90200336	n-palmitoyl-sphingosine (d18:1/16:0)	6	0.0793975	0.096789	0.412036	PPP	Q03426	Chen et al.	n-palmitoyl-sphingosine (d18:1/16:0)	HMDB0004949	ENSG00000110921	MVK	FALSE
146340	MR-PCA	MVK:Q03426:OID20459:v1:Inflammation	MVK:Q03426:OID20459:v1:Inflammation	GCST90200337	taurochenodeoxycholate	6	0.0125429	0.0980912	0.898252	PPP	Q03426	Chen et al.	taurochenodeoxycholate	HMDB0000951	ENSG00000110921	MVK	FALSE
146341	MR-PCA	MVK:Q03426:OID20459:v1:Inflammation	MVK:Q03426:OID20459:v1:Inflammation	GCST90200341	n-stearoyl-sphingosine (d18:1/18:0)*	6	-0.0760654	0.096855	0.432247	PPP	Q03426	Chen et al.	n-stearoyl-sphingosine (d18:1/18:0)*	HMDB0004950	ENSG00000110921	MVK	FALSE
146342	MR-PCA	MVK:Q03426:OID20459:v1:Inflammation	MVK:Q03426:OID20459:v1:Inflammation	GCST90200345	s-adenosylhomocysteine (sah)	6	-0.0640544	0.112286	0.568366	PPP	Q03426	Chen et al.	s-adenosylhomocysteine (sah)	HMDB00939	ENSG00000110921	MVK	FALSE
146343	MR-PCA	MVK:Q03426:OID20459:v1:Inflammation	MVK:Q03426:OID20459:v1:Inflammation	GCST90200348	quinolinate	6	0.107348	0.0971508	0.269174	PPP	Q03426	Chen et al.	quinolinate	HMDB0000232	ENSG00000110921	MVK	FALSE
146344	MR-PCA	MVK:Q03426:OID20459:v1:Inflammation	MVK:Q03426:OID20459:v1:Inflammation	GCST90200349	eicosapentaenoate (epa; 20:5n3)	6	-0.201717	0.0968373	0.0372463	PPP	Q03426	Chen et al.	eicosapentaenoate (epa; 20:5n3)	HMDB0001999	ENSG00000110921	MVK	FALSE
146345	MR-PCA	MVK:Q03426:OID20459:v1:Inflammation	MVK:Q03426:OID20459:v1:Inflammation	GCST90200351	n-acetylputrescine	6	0.233311	0.0969194	0.0160725	PPP	Q03426	Chen et al.	n-acetylputrescine	HMDB0002064	ENSG00000110921	MVK	FALSE
146346	MR-PCA	MVK:Q03426:OID20459:v1:Inflammation	MVK:Q03426:OID20459:v1:Inflammation	GCST90200354	linoleate (18:2n6)	6	-0.117179	0.0968244	0.226193	PPP	Q03426	Chen et al.	linoleate (18:2n6)	HMDB0006270,HMDB0000673	ENSG00000110921	MVK	FALSE
146347	MR-PCA	MVK:Q03426:OID20459:v1:Inflammation	MVK:Q03426:OID20459:v1:Inflammation	GCST90200355	adenosine 5'-diphosphate (adp)	6	0.269601	0.129604	0.0375085	PPP	Q03426	Chen et al.	adenosine 5'-diphosphate (adp)	HMDB0001341	ENSG00000110921	MVK	TRUE
146348	MR-PCA	MVK:Q03426:OID20459:v1:Inflammation	MVK:Q03426:OID20459:v1:Inflammation	GCST90200356	adenosine 5'-monophosphate (amp)	6	0.283131	0.0970635	0.00353452	PPP	Q03426	Chen et al.	adenosine 5'-monophosphate (amp)	HMDB0000045	ENSG00000110921	MVK	FALSE
146349	MR-PCA	MVK:Q03426:OID20459:v1:Inflammation	MVK:Q03426:OID20459:v1:Inflammation	GCST90200358	arachidonate (20:4n6)	6	-0.185419	0.0967532	0.0553124	PPP	Q03426	Chen et al.	arachidonate (20:4n6)	HMDB0001043	ENSG00000110921	MVK	FALSE
146350	MR-PCA	MVK:Q03426:OID20459:v1:Inflammation	MVK:Q03426:OID20459:v1:Inflammation	GCST90200359	5-methylthioadenosine (mta)	6	0.0134728	0.0971139	0.889662	PPP	Q03426	Chen et al.	5-methylthioadenosine (mta)	HMDB0001173	ENSG00000110921	MVK	FALSE
146351	MR-PCA	MVK:Q03426:OID20459:v1:Inflammation	MVK:Q03426:OID20459:v1:Inflammation	GCST90200361	beta-alanine	6	0.130389	0.0976946	0.181989	PPP	Q03426	Chen et al.	beta-alanine	HMDB0000056	ENSG00000110921	MVK	FALSE
146352	MR-PCA	MVK:Q03426:OID20459:v1:Inflammation	MVK:Q03426:OID20459:v1:Inflammation	GCST90200362	succinate	6	-0.101588	0.098742	0.303563	PPP	Q03426	Chen et al.	succinate	HMDB0000254	ENSG00000110921	MVK	FALSE
146353	MR-PCA	MVK:Q03426:OID20459:v1:Inflammation	MVK:Q03426:OID20459:v1:Inflammation	GCST90200363	choline phosphate	6	0.141567	0.0969064	0.144052	PPP	Q03426	Chen et al.	choline phosphate	HMDB0001565	ENSG00000110921	MVK	FALSE
146354	MR-PCA	MVK:Q03426:OID20459:v1:Inflammation	MVK:Q03426:OID20459:v1:Inflammation	GCST90200364	cysteinylglycine	6	0.0257874	0.0970933	0.790552	PPP	Q03426	Chen et al.	cysteinylglycine	HMDB0000078	ENSG00000110921	MVK	FALSE
146355	MR-PCA	MVK:Q03426:OID20459:v1:Inflammation	MVK:Q03426:OID20459:v1:Inflammation	GCST90200365	phenylpyruvate	6	0.257545	0.0969364	0.00788754	PPP	Q03426	Chen et al.	phenylpyruvate	HMDB0000205	ENSG00000110921	MVK	FALSE
146356	MR-PCA	MVK:Q03426:OID20459:v1:Inflammation	MVK:Q03426:OID20459:v1:Inflammation	GCST90200368	cholesterol	6	-0.0126981	0.0968365	0.895673	PPP	Q03426	Chen et al.	cholesterol	HMDB0000067	ENSG00000110921	MVK	FALSE
146357	MR-PCA	MVK:Q03426:OID20459:v1:Inflammation	MVK:Q03426:OID20459:v1:Inflammation	GCST90200369	2-hydroxyphenylacetate	6	0.135637	0.10118	0.180065	PPP	Q03426	Chen et al.	2-hydroxyphenylacetate	HMDB0000669	ENSG00000110921	MVK	FALSE
146358	MR-PCA	MVK:Q03426:OID20459:v1:Inflammation	MVK:Q03426:OID20459:v1:Inflammation	GCST90200370	aspartate	6	0.0342463	0.09686	0.723665	PPP	Q03426	Chen et al.	aspartate	HMDB0000191	ENSG00000110921	MVK	FALSE
146359	MR-PCA	MVK:Q03426:OID20459:v1:Inflammation	MVK:Q03426:OID20459:v1:Inflammation	GCST90200372	arginine	6	0.198912	0.0969614	0.0402228	PPP	Q03426	Chen et al.	arginine	HMDB0000517	ENSG00000110921	MVK	FALSE
146360	MR-PCA	MVK:Q03426:OID20459:v1:Inflammation	MVK:Q03426:OID20459:v1:Inflammation	GCST90200374	sphinganine	6	0.151003	0.102092	0.139117	PPP	Q03426	Chen et al.	sphinganine	HMDB0000269	ENSG00000110921	MVK	FALSE
146361	MR-PCA	MVK:Q03426:OID20459:v1:Inflammation	MVK:Q03426:OID20459:v1:Inflammation	GCST90200376	flavin adenine dinucleotide (fad)	6	-0.0966289	0.111161	0.384698	PPP	Q03426	Chen et al.	flavin adenine dinucleotide (fad)	HMDB0001248	ENSG00000110921	MVK	FALSE
146362	MR-PCA	MVK:Q03426:OID20459:v1:Inflammation	MVK:Q03426:OID20459:v1:Inflammation	GCST90200377	histidine	6	0.223303	0.0970383	0.0213812	PPP	Q03426	Chen et al.	histidine	HMDB0000177	ENSG00000110921	MVK	FALSE
146363	MR-PCA	MVK:Q03426:OID20459:v1:Inflammation	MVK:Q03426:OID20459:v1:Inflammation	GCST90200378	cortisol	6	-0.0187491	0.0972164	0.847069	PPP	Q03426	Chen et al.	cortisol	HMDB0000063	ENSG00000110921	MVK	FALSE
146364	MR-PCA	MVK:Q03426:OID20459:v1:Inflammation	MVK:Q03426:OID20459:v1:Inflammation	GCST90200379	hypotaurine	6	0.197337	0.0971035	0.0421298	PPP	Q03426	Chen et al.	hypotaurine	HMDB0000965	ENSG00000110921	MVK	FALSE
146365	MR-PCA	MVK:Q03426:OID20459:v1:Inflammation	MVK:Q03426:OID20459:v1:Inflammation	GCST90200382	cystine	6	0.129466	0.0973125	0.183381	PPP	Q03426	Chen et al.	cystine	HMDB0000192	ENSG00000110921	MVK	FALSE
146366	MR-PCA	MVK:Q03426:OID20459:v1:Inflammation	MVK:Q03426:OID20459:v1:Inflammation	GCST90200383	cystathionine	6	0.109592	0.0982996	0.264903	PPP	Q03426	Chen et al.	cystathionine	HMDB0000099	ENSG00000110921	MVK	FALSE
146367	MR-PCA	MVK:Q03426:OID20459:v1:Inflammation	MVK:Q03426:OID20459:v1:Inflammation	GCST90200384	guanidinoacetate	6	0.0250832	0.0969495	0.795848	PPP	Q03426	Chen et al.	guanidinoacetate	HMDB0000128	ENSG00000110921	MVK	FALSE
146368	MR-PCA	MVK:Q03426:OID20459:v1:Inflammation	MVK:Q03426:OID20459:v1:Inflammation	GCST90200385	sphingosine	6	0.132194	0.0984929	0.17954	PPP	Q03426	Chen et al.	sphingosine	HMDB0000252	ENSG00000110921	MVK	FALSE
146369	MR-PCA	MVK:Q03426:OID20459:v1:Inflammation	MVK:Q03426:OID20459:v1:Inflammation	GCST90200390	stearate (18:0)	6	-0.118048	0.0967605	0.222466	PPP	Q03426	Chen et al.	stearate (18:0)	HMDB0000827	ENSG00000110921	MVK	FALSE
146370	MR-PCA	MVK:Q03426:OID20459:v1:Inflammation	MVK:Q03426:OID20459:v1:Inflammation	GCST90200391	methionine	6	-0.000992258	0.0970458	0.991842	PPP	Q03426	Chen et al.	methionine	HMDB0000696	ENSG00000110921	MVK	FALSE
146371	MR-PCA	MVK:Q03426:OID20459:v1:Inflammation	MVK:Q03426:OID20459:v1:Inflammation	GCST90200392	orotate	6	-0.0374934	0.0976071	0.700885	PPP	Q03426	Chen et al.	orotate	HMDB0000226	ENSG00000110921	MVK	FALSE
146372	MR-PCA	MVK:Q03426:OID20459:v1:Inflammation	MVK:Q03426:OID20459:v1:Inflammation	GCST90200393	phosphate	6	0.227121	0.0968954	0.019079	PPP	Q03426	Chen et al.	phosphate	HMDB0001429	ENSG00000110921	MVK	FALSE
146373	MR-PCA	MVK:Q03426:OID20459:v1:Inflammation	MVK:Q03426:OID20459:v1:Inflammation	GCST90200394	inosine	6	0.104885	0.125098	0.401797	PPP	Q03426	Chen et al.	inosine	HMDB0000195	ENSG00000110921	MVK	FALSE
146374	MR-PCA	MVK:Q03426:OID20459:v1:Inflammation	MVK:Q03426:OID20459:v1:Inflammation	GCST90200395	inosine 5'-monophosphate (imp)	6	0.123777	0.129143	0.337838	PPP	Q03426	Chen et al.	inosine 5'-monophosphate (imp)	HMDB0000175	ENSG00000110921	MVK	FALSE
146375	MR-PCA	MVK:Q03426:OID20459:v1:Inflammation	MVK:Q03426:OID20459:v1:Inflammation	GCST90200396	phenylalanine	6	0.0665686	0.0970093	0.492582	PPP	Q03426	Chen et al.	phenylalanine	HMDB0000159	ENSG00000110921	MVK	FALSE
146376	MR-PCA	MVK:Q03426:OID20459:v1:Inflammation	MVK:Q03426:OID20459:v1:Inflammation	GCST90200397	palmitate (16:0)	6	-0.126028	0.096774	0.192817	PPP	Q03426	Chen et al.	palmitate (16:0)	HMDB0000220	ENSG00000110921	MVK	FALSE
146377	MR-PCA	MVK:Q03426:OID20459:v1:Inflammation	MVK:Q03426:OID20459:v1:Inflammation	GCST90200400	nicotinamide	6	0.00314413	0.0977075	0.974329	PPP	Q03426	Chen et al.	nicotinamide	HMDB0001406	ENSG00000110921	MVK	FALSE
146378	MR-PCA	MVK:Q03426:OID20459:v1:Inflammation	MVK:Q03426:OID20459:v1:Inflammation	GCST90200401	myo-inositol	6	0.0635015	0.097215	0.513623	PPP	Q03426	Chen et al.	myo-inositol	HMDB0000211	ENSG00000110921	MVK	FALSE
146379	MR-PCA	MVK:Q03426:OID20459:v1:Inflammation	MVK:Q03426:OID20459:v1:Inflammation	GCST90200403	citrulline	6	0.0388992	0.0974346	0.689721	PPP	Q03426	Chen et al.	citrulline	HMDB0000904	ENSG00000110921	MVK	FALSE
146380	MR-PCA	MVK:Q03426:OID20459:v1:Inflammation	MVK:Q03426:OID20459:v1:Inflammation	GCST90200404	ornithine	6	-0.117151	0.0968518	0.226437	PPP	Q03426	Chen et al.	ornithine	HMDB0000214	ENSG00000110921	MVK	FALSE
146381	MR-PCA	MVK:Q03426:OID20459:v1:Inflammation	MVK:Q03426:OID20459:v1:Inflammation	GCST90200405	retinol (vitamin a)	6	0.0331458	0.0969024	0.732311	PPP	Q03426	Chen et al.	retinol (vitamin a)	HMDB0000305	ENSG00000110921	MVK	FALSE
146382	MR-PCA	MVK:Q03426:OID20459:v1:Inflammation	MVK:Q03426:OID20459:v1:Inflammation	GCST90200406	1-methylnicotinamide	6	0.0408494	0.0972111	0.67433	PPP	Q03426	Chen et al.	1-methylnicotinamide	HMDB0000699	ENSG00000110921	MVK	FALSE
146383	MR-PCA	MVK:Q03426:OID20459:v1:Inflammation	MVK:Q03426:OID20459:v1:Inflammation	GCST90200407	uridine	6	0.0775563	0.0968665	0.423334	PPP	Q03426	Chen et al.	uridine	HMDB0000296	ENSG00000110921	MVK	FALSE
146384	MR-PCA	MVK:Q03426:OID20459:v1:Inflammation	MVK:Q03426:OID20459:v1:Inflammation	GCST90200410	phytanate	6	-0.0448524	0.097044	0.643947	PPP	Q03426	Chen et al.	phytanate	HMDB0000801	ENSG00000110921	MVK	FALSE
146385	MR-PCA	MVK:Q03426:OID20459:v1:Inflammation	MVK:Q03426:OID20459:v1:Inflammation	GCST90200412	glutamate	6	0.0362236	0.0966654	0.70786	PPP	Q03426	Chen et al.	glutamate	HMDB0000148	ENSG00000110921	MVK	FALSE
146386	MR-PCA	MVK:Q03426:OID20459:v1:Inflammation	MVK:Q03426:OID20459:v1:Inflammation	GCST90200413	2'-deoxyuridine	6	-0.135097	0.0989034	0.171955	PPP	Q03426	Chen et al.	2'-deoxyuridine	HMDB0000012	ENSG00000110921	MVK	FALSE
146387	MR-PCA	MVK:Q03426:OID20459:v1:Inflammation	MVK:Q03426:OID20459:v1:Inflammation	GCST90200415	serine	6	0.112527	0.0967676	0.244888	PPP	Q03426	Chen et al.	serine	HMDB0000187	ENSG00000110921	MVK	FALSE
146388	MR-PCA	MVK:Q03426:OID20459:v1:Inflammation	MVK:Q03426:OID20459:v1:Inflammation	GCST90200417	urea	6	0.0527287	0.0969538	0.586542	PPP	Q03426	Chen et al.	urea	HMDB0000294	ENSG00000110921	MVK	FALSE
146389	MR-PCA	MVK:Q03426:OID20459:v1:Inflammation	MVK:Q03426:OID20459:v1:Inflammation	GCST90200418	pyridoxal	6	0.0592541	0.0982506	0.546448	PPP	Q03426	Chen et al.	pyridoxal	HMDB0001545	ENSG00000110921	MVK	FALSE
146390	MR-PCA	MVK:Q03426:OID20459:v1:Inflammation	MVK:Q03426:OID20459:v1:Inflammation	GCST90200419	glutamine	6	0.0616337	0.0968651	0.524592	PPP	Q03426	Chen et al.	glutamine	HMDB0000641	ENSG00000110921	MVK	FALSE
146391	MR-PCA	MVK:Q03426:OID20459:v1:Inflammation	MVK:Q03426:OID20459:v1:Inflammation	GCST90200422	serotonin	6	0.220422	0.101621	0.0300779	PPP	Q03426	Chen et al.	serotonin	HMDB0000259	ENSG00000110921	MVK	FALSE
146392	MR-PCA	MVK:Q03426:OID20459:v1:Inflammation	MVK:Q03426:OID20459:v1:Inflammation	GCST90200423	spermidine	6	0.01296	0.10266	0.899541	PPP	Q03426	Chen et al.	spermidine	HMDB0001257	ENSG00000110921	MVK	FALSE
146393	MR-PCA	MVK:Q03426:OID20459:v1:Inflammation	MVK:Q03426:OID20459:v1:Inflammation	GCST90200427	tyrosine	6	0.0931319	0.0968727	0.336359	PPP	Q03426	Chen et al.	tyrosine	HMDB0000158	ENSG00000110921	MVK	FALSE
146394	MR-PCA	MVK:Q03426:OID20459:v1:Inflammation	MVK:Q03426:OID20459:v1:Inflammation	GCST90200429	cytidine	6	0.0161333	0.100556	0.872534	PPP	Q03426	Chen et al.	cytidine	HMDB0000089	ENSG00000110921	MVK	FALSE
146395	MR-PCA	MVK:Q03426:OID20459:v1:Inflammation	MVK:Q03426:OID20459:v1:Inflammation	GCST90200430	pyruvate	6	0.0331752	0.0968336	0.731899	PPP	Q03426	Chen et al.	pyruvate	HMDB0000243	ENSG00000110921	MVK	FALSE
146396	MR-PCA	MVK:Q03426:OID20459:v1:Inflammation	MVK:Q03426:OID20459:v1:Inflammation	GCST90200431	alanine	6	0.181869	0.0967919	0.060249	PPP	Q03426	Chen et al.	alanine	HMDB0000161	ENSG00000110921	MVK	FALSE
146397	MR-PCA	MVK:Q03426:OID20459:v1:Inflammation	MVK:Q03426:OID20459:v1:Inflammation	GCST90200432	threonine	6	0.0159316	0.0969123	0.869423	PPP	Q03426	Chen et al.	threonine	HMDB0000167	ENSG00000110921	MVK	FALSE
146398	MR-PCA	MVK:Q03426:OID20459:v1:Inflammation	MVK:Q03426:OID20459:v1:Inflammation	GCST90200437	fructose	6	0.131431	0.0975511	0.177883	PPP	Q03426	Chen et al.	fructose	HMDB0000660	ENSG00000110921	MVK	FALSE
146399	MR-PCA	MVK:Q03426:OID20459:v1:Inflammation	MVK:Q03426:OID20459:v1:Inflammation	GCST90200438	alpha-ketobutyrate	6	-0.0397397	0.0972268	0.682737	PPP	Q03426	Chen et al.	alpha-ketobutyrate	HMDB0000005	ENSG00000110921	MVK	FALSE
146400	MR-PCA	MVK:Q03426:OID20459:v1:Inflammation	MVK:Q03426:OID20459:v1:Inflammation	GCST90200439	cysteine	6	-0.0639286	0.0970814	0.510214	PPP	Q03426	Chen et al.	cysteine	HMDB0000574	ENSG00000110921	MVK	FALSE
146401	MR-PCA	MVK:Q03426:OID20459:v1:Inflammation	MVK:Q03426:OID20459:v1:Inflammation	GCST90200440	glucose	6	-0.0688598	0.0976378	0.48065	PPP	Q03426	Chen et al.	glucose	HMDB0000122	ENSG00000110921	MVK	FALSE
146402	MR-PCA	MVK:Q03426:OID20459:v1:Inflammation	MVK:Q03426:OID20459:v1:Inflammation	GCST90200441	tryptophan	6	0.0357844	0.0969733	0.712118	PPP	Q03426	Chen et al.	tryptophan	HMDB0000929	ENSG00000110921	MVK	FALSE
146403	MR-PCA	MVK:Q03426:OID20459:v1:Inflammation	MVK:Q03426:OID20459:v1:Inflammation	GCST90200442	valine	6	0.121228	0.0968981	0.210901	PPP	Q03426	Chen et al.	valine	HMDB0000883	ENSG00000110921	MVK	FALSE
146404	MR-PCA	MVK:Q03426:OID20459:v1:Inflammation	MVK:Q03426:OID20459:v1:Inflammation	GCST90200444	dihydroorotate	6	-0.0716524	0.0972077	0.461058	PPP	Q03426	Chen et al.	dihydroorotate	HMDB03349	ENSG00000110921	MVK	FALSE
146405	MR-PCA	MVK:Q03426:OID20459:v1:Inflammation	MVK:Q03426:OID20459:v1:Inflammation	GCST90200447	maltose	6	0.049568	0.110421	0.653505	PPP	Q03426	Chen et al.	maltose	HMDB0000163	ENSG00000110921	MVK	FALSE
146406	MR-PCA	MVK:Q03426:OID20459:v1:Inflammation	MVK:Q03426:OID20459:v1:Inflammation	GCST90200452	asparagine	6	0.112812	0.0969148	0.244413	PPP	Q03426	Chen et al.	asparagine	HMDB0000168	ENSG00000110921	MVK	FALSE
146407	MR-PCA	MVK:Q03426:OID20459:v1:Inflammation	MVK:Q03426:OID20459:v1:Inflammation	GCST90200455	alpha-ketoglutarate	6	-0.15065	0.0970939	0.12076	PPP	Q03426	Chen et al.	alpha-ketoglutarate	HMDB0000208	ENSG00000110921	MVK	FALSE
146408	MR-PCA	MVK:Q03426:OID20459:v1:Inflammation	MVK:Q03426:OID20459:v1:Inflammation	GCST90200680	5-acetylamino-6-formylamino-3-methyluracil	6	0.0976092	0.100944	0.333562	PPP	Q03426	Chen et al.	5-acetylamino-6-formylamino-3-methyluracil	HMDB0011105	ENSG00000110921	MVK	FALSE
146409	MR-PCA	MVK:Q03426:OID20459:v1:Inflammation	MVK:Q03426:OID20459:v1:Inflammation	GCST90200684	n-acetyl-aspartyl-glutamate (naag)	6	0.0457002	0.10025	0.64849	PPP	Q03426	Chen et al.	n-acetyl-aspartyl-glutamate (naag)	HMDB0001067	ENSG00000110921	MVK	FALSE
146410	MR-PCA	MVK:Q03426:OID20459:v1:Inflammation	MVK:Q03426:OID20459:v1:Inflammation	GCST90200687	bilirubin (e,z or z,e)*	6	0.0960371	0.0969538	0.321908	PPP	Q03426	Chen et al.	bilirubin (e,z or z,e)*	HMDB0000488	ENSG00000110921	MVK	FALSE
146411	MR-PCA	MVK:Q03426:OID20459:v1:Inflammation	MVK:Q03426:OID20459:v1:Inflammation	GCST90200691	n-delta-acetylornithine	6	0.288063	0.096827	0.00292963	PPP	Q03426	Chen et al.	n-delta-acetylornithine	HMDB0003357	ENSG00000110921	MVK	FALSE
146412	MR-PCA	MVK:Q03426:OID20459:v1:Inflammation	MVK:Q03426:OID20459:v1:Inflammation	GCST90200704	bilirubin (z,z)	6	0.00900461	0.09682	0.925901	PPP	Q03426	Chen et al.	bilirubin (z,z)	HMDB0000054	ENSG00000110921	MVK	FALSE
146413	MR-PCA	MVK:Q03426:OID20459:v1:Inflammation	MVK:Q03426:OID20459:v1:Inflammation	GCST90200706	biliverdin	6	-0.0515115	0.0968124	0.594674	PPP	Q03426	Chen et al.	biliverdin	HMDB0001008	ENSG00000110921	MVK	FALSE
146414	MR-PCA	MVK:Q03426:OID20459:v1:Inflammation	MVK:Q03426:OID20459:v1:Inflammation	GCST90200707	glycine	6	0.0198608	0.0968158	0.837463	PPP	Q03426	Chen et al.	glycine	HMDB0000123	ENSG00000110921	MVK	FALSE
146415	MR-PCA	MVK:Q03426:OID20459:v1:Inflammation	MVK:Q03426:OID20459:v1:Inflammation	M00053	glutamine	3	0.0646434	0.148386	0.663095	PPP	Q03426	Shin et al.	glutamine	HMDB0000641	ENSG00000110921	MVK	FALSE
146416	MR-PCA	MVK:Q03426:OID20459:v1:Inflammation	MVK:Q03426:OID20459:v1:Inflammation	M00054	tryptophan	3	0.0994845	0.148566	0.503092	PPP	Q03426	Shin et al.	tryptophan	HMDB0000929	ENSG00000110921	MVK	FALSE
146417	MR-PCA	MVK:Q03426:OID20459:v1:Inflammation	MVK:Q03426:OID20459:v1:Inflammation	M00059	histidine	3	0.0724365	0.148559	0.625837	PPP	Q03426	Shin et al.	histidine	HMDB0000177	ENSG00000110921	MVK	FALSE
146418	MR-PCA	MVK:Q03426:OID20459:v1:Inflammation	MVK:Q03426:OID20459:v1:Inflammation	M00063	cholesterol	3	-0.2436	0.148463	0.100837	PPP	Q03426	Shin et al.	cholesterol	HMDB0000067	ENSG00000110921	MVK	FALSE
146419	MR-PCA	MVK:Q03426:OID20459:v1:Inflammation	MVK:Q03426:OID20459:v1:Inflammation	M00064	phenylalanine	3	0.0952807	0.148572	0.521322	PPP	Q03426	Shin et al.	phenylalanine	HMDB0000159	ENSG00000110921	MVK	FALSE
146420	MR-PCA	MVK:Q03426:OID20459:v1:Inflammation	MVK:Q03426:OID20459:v1:Inflammation	M00555	adenosine	3	-0.113811	0.148663	0.443935	PPP	Q03426	Shin et al.	adenosine	HMDB0000050	ENSG00000110921	MVK	FALSE
146421	MR-PCA	MVK:Q03426:OID20459:v1:Inflammation	MVK:Q03426:OID20459:v1:Inflammation	M00577	fructose	3	0.402765	0.148756	0.00677793	PPP	Q03426	Shin et al.	fructose	HMDB0000660	ENSG00000110921	MVK	FALSE
146422	MR-PCA	MVK:Q03426:OID20459:v1:Inflammation	MVK:Q03426:OID20459:v1:Inflammation	M00599	pyruvate	3	-0.0876935	0.14977	0.558197	PPP	Q03426	Shin et al.	pyruvate	HMDB0000243	ENSG00000110921	MVK	FALSE
146423	MR-PCA	MVK:Q03426:OID20459:v1:Inflammation	MVK:Q03426:OID20459:v1:Inflammation	M00606	uridine	3	-0.162521	0.148551	0.273937	PPP	Q03426	Shin et al.	uridine	HMDB0000296	ENSG00000110921	MVK	FALSE
146424	MR-PCA	MVK:Q03426:OID20459:v1:Inflammation	MVK:Q03426:OID20459:v1:Inflammation	M01105	linoleate (18:2n6)	3	-0.32665	0.148754	0.0280991	PPP	Q03426	Shin et al.	linoleate (18:2n6)	HMDB0006270,HMDB0000673	ENSG00000110921	MVK	FALSE
146425	MR-PCA	MVK:Q03426:OID20459:v1:Inflammation	MVK:Q03426:OID20459:v1:Inflammation	M01110	arachidonate (20:4n6)	3	0.0638358	0.148437	0.667156	PPP	Q03426	Shin et al.	arachidonate (20:4n6)	HMDB0001043	ENSG00000110921	MVK	FALSE
146426	MR-PCA	MVK:Q03426:OID20459:v1:Inflammation	MVK:Q03426:OID20459:v1:Inflammation	M01123	inosine	3	-0.548196	0.247946	0.0270393	PPP	Q03426	Shin et al.	inosine	HMDB0000195	ENSG00000110921	MVK	FALSE
146427	MR-PCA	MVK:Q03426:OID20459:v1:Inflammation	MVK:Q03426:OID20459:v1:Inflammation	M01284	threonine	3	-0.162007	0.168948	0.337599	PPP	Q03426	Shin et al.	threonine	HMDB0000167	ENSG00000110921	MVK	FALSE
146428	MR-PCA	MVK:Q03426:OID20459:v1:Inflammation	MVK:Q03426:OID20459:v1:Inflammation	M01299	tyrosine	3	-0.0360439	0.148536	0.808267	PPP	Q03426	Shin et al.	tyrosine	HMDB0000158	ENSG00000110921	MVK	FALSE
146429	MR-PCA	MVK:Q03426:OID20459:v1:Inflammation	MVK:Q03426:OID20459:v1:Inflammation	M01302	methionine	3	-0.0146673	0.148641	0.921396	PPP	Q03426	Shin et al.	methionine	HMDB0000696	ENSG00000110921	MVK	FALSE
146430	MR-PCA	MVK:Q03426:OID20459:v1:Inflammation	MVK:Q03426:OID20459:v1:Inflammation	M01336	palmitate (16:0)	3	-0.252817	0.148573	0.0888248	PPP	Q03426	Shin et al.	palmitate (16:0)	HMDB0000220	ENSG00000110921	MVK	FALSE
146431	MR-PCA	MVK:Q03426:OID20459:v1:Inflammation	MVK:Q03426:OID20459:v1:Inflammation	M01358	stearate (18:0)	3	-0.116598	0.148549	0.432507	PPP	Q03426	Shin et al.	stearate (18:0)	HMDB0000827	ENSG00000110921	MVK	FALSE
146432	MR-PCA	MVK:Q03426:OID20459:v1:Inflammation	MVK:Q03426:OID20459:v1:Inflammation	M01493	ornithine	3	-0.13462	0.149049	0.366422	PPP	Q03426	Shin et al.	ornithine	HMDB0000214	ENSG00000110921	MVK	FALSE
146433	MR-PCA	MVK:Q03426:OID20459:v1:Inflammation	MVK:Q03426:OID20459:v1:Inflammation	M01508	pantothenate	3	0.0443742	0.150571	0.768218	PPP	Q03426	Shin et al.	pantothenate	HMDB0000210	ENSG00000110921	MVK	FALSE
146434	MR-PCA	MVK:Q03426:OID20459:v1:Inflammation	MVK:Q03426:OID20459:v1:Inflammation	M01564	citrate	3	-0.144709	0.148461	0.329695	PPP	Q03426	Shin et al.	citrate	HMDB0000094	ENSG00000110921	MVK	FALSE
146435	MR-PCA	MVK:Q03426:OID20459:v1:Inflammation	MVK:Q03426:OID20459:v1:Inflammation	M01638	arginine	3	0.0294828	0.151151	0.845349	PPP	Q03426	Shin et al.	arginine	HMDB0000517	ENSG00000110921	MVK	FALSE
146436	MR-PCA	MVK:Q03426:OID20459:v1:Inflammation	MVK:Q03426:OID20459:v1:Inflammation	M01640	ascorbate (vitamin c)	3	-0.120078	0.280449	0.668532	PPP	Q03426	Shin et al.	ascorbate (vitamin c)	HMDB0000044	ENSG00000110921	MVK	FALSE
146437	MR-PCA	MVK:Q03426:OID20459:v1:Inflammation	MVK:Q03426:OID20459:v1:Inflammation	M01649	valine	3	0.129395	0.14852	0.383627	PPP	Q03426	Shin et al.	valine	HMDB0000883	ENSG00000110921	MVK	FALSE
146438	MR-PCA	MVK:Q03426:OID20459:v1:Inflammation	MVK:Q03426:OID20459:v1:Inflammation	M01670	urea	3	0.251256	0.148629	0.0909336	PPP	Q03426	Shin et al.	urea	HMDB0000294	ENSG00000110921	MVK	FALSE
146439	MR-PCA	MVK:Q03426:OID20459:v1:Inflammation	MVK:Q03426:OID20459:v1:Inflammation	M01712	cortisol	3	0.166732	0.148649	0.262012	PPP	Q03426	Shin et al.	cortisol	HMDB0000063	ENSG00000110921	MVK	FALSE
146440	MR-PCA	MVK:Q03426:OID20459:v1:Inflammation	MVK:Q03426:OID20459:v1:Inflammation	M01827	riboflavin (vitamin b2)	3	-0.113214	0.322736	0.725742	PPP	Q03426	Shin et al.	riboflavin (vitamin b2)	HMDB0000244	ENSG00000110921	MVK	FALSE
146441	MR-PCA	MVK:Q03426:OID20459:v1:Inflammation	MVK:Q03426:OID20459:v1:Inflammation	M02132	citrulline	3	0.0502867	0.148869	0.73552	PPP	Q03426	Shin et al.	citrulline	HMDB0000904	ENSG00000110921	MVK	FALSE
146442	MR-PCA	MVK:Q03426:OID20459:v1:Inflammation	MVK:Q03426:OID20459:v1:Inflammation	M02137	biliverdin	3	-0.0956474	0.161128	0.552772	PPP	Q03426	Shin et al.	biliverdin	HMDB0001008	ENSG00000110921	MVK	FALSE
146443	MR-PCA	MVK:Q03426:OID20459:v1:Inflammation	MVK:Q03426:OID20459:v1:Inflammation	M02342	serotonin (5ht)	3	0.0468837	0.167424	0.779455	PPP	Q03426	Shin et al.	serotonin (5ht)	HMDB0000259	ENSG00000110921	MVK	FALSE
146444	MR-PCA	MVK:Q03426:OID20459:v1:Inflammation	MVK:Q03426:OID20459:v1:Inflammation	M03147	xanthine	3	0.133566	0.157842	0.39744	PPP	Q03426	Shin et al.	xanthine	HMDB0000292	ENSG00000110921	MVK	FALSE
146445	MR-PCA	MVK:Q03426:OID20459:v1:Inflammation	MVK:Q03426:OID20459:v1:Inflammation	M11438	phosphate	3	-0.158229	0.148705	0.287308	PPP	Q03426	Shin et al.	phosphate	HMDB0001429	ENSG00000110921	MVK	FALSE
146446	MR-PCA	MVK:Q03426:OID20459:v1:Inflammation	MVK:Q03426:OID20459:v1:Inflammation	M15122	glycerol	3	-0.157408	0.148586	0.28943	PPP	Q03426	Shin et al.	glycerol	HMDB0000131	ENSG00000110921	MVK	FALSE
146447	MR-PCA	MVK:Q03426:OID20459:v1:Inflammation	MVK:Q03426:OID20459:v1:Inflammation	M15488	acetylphosphate	3	-0.113811	0.148663	0.443935	PPP	Q03426	Shin et al.	acetylphosphate	HMDB0001494	ENSG00000110921	MVK	FALSE
146448	MR-PCA	MVK:Q03426:OID20459:v1:Inflammation	MVK:Q03426:OID20459:v1:Inflammation	M15506	choline	3	-0.116832	0.149019	0.433033	PPP	Q03426	Shin et al.	choline	HMDB0000097	ENSG00000110921	MVK	FALSE
146449	MR-PCA	MVK:Q03426:OID20459:v1:Inflammation	MVK:Q03426:OID20459:v1:Inflammation	M15630	n-acetylornithine	3	-0.0171839	0.150713	0.909224	PPP	Q03426	Shin et al.	n-acetylornithine	HMDB0003357	ENSG00000110921	MVK	FALSE
146450	MR-PCA	MVK:Q03426:OID20459:v1:Inflammation	MVK:Q03426:OID20459:v1:Inflammation	M15677	3-methylhistidine	3	0.228425	0.171637	0.183234	PPP	Q03426	Shin et al.	3-methylhistidine	HMDB0000479	ENSG00000110921	MVK	FALSE
146451	MR-PCA	MVK:Q03426:OID20459:v1:Inflammation	MVK:Q03426:OID20459:v1:Inflammation	M15990	glycerophosphorylcholine (gpc)	3	0.0423249	0.154702	0.7844	PPP	Q03426	Shin et al.	glycerophosphorylcholine (gpc)	HMDB0000086	ENSG00000110921	MVK	FALSE
146452	MR-PCA	MVK:Q03426:OID20459:v1:Inflammation	MVK:Q03426:OID20459:v1:Inflammation	M15996	aspartate	3	0.0381906	0.149312	0.798123	PPP	Q03426	Shin et al.	aspartate	HMDB0000191	ENSG00000110921	MVK	FALSE
146453	MR-PCA	MVK:Q03426:OID20459:v1:Inflammation	MVK:Q03426:OID20459:v1:Inflammation	M18254	paraxanthine	3	0.239015	0.151503	0.114652	PPP	Q03426	Shin et al.	paraxanthine	HMDB0001860	ENSG00000110921	MVK	FALSE
146454	MR-PCA	MVK:Q03426:OID20459:v1:Inflammation	MVK:Q03426:OID20459:v1:Inflammation	M18467	eicosapentaenoate (epa; 20:5n3)	3	0.0163508	0.148435	0.912287	PPP	Q03426	Shin et al.	eicosapentaenoate (epa; 20:5n3)	HMDB0001999	ENSG00000110921	MVK	FALSE
146455	MR-PCA	MVK:Q03426:OID20459:v1:Inflammation	MVK:Q03426:OID20459:v1:Inflammation	M18474	estrone 3-sulfate	3	0.549619	0.420891	0.191605	PPP	Q03426	Shin et al.	estrone 3-sulfate	HMDB0001425	ENSG00000110921	MVK	FALSE
146456	MR-PCA	MVK:Q03426:OID20459:v1:Inflammation	MVK:Q03426:OID20459:v1:Inflammation	M18494	taurochenodeoxycholate	3	0.135399	0.173775	0.435883	PPP	Q03426	Shin et al.	taurochenodeoxycholate	HMDB0000951	ENSG00000110921	MVK	FALSE
146457	MR-PCA	MVK:Q03426:OID20459:v1:Inflammation	MVK:Q03426:OID20459:v1:Inflammation	M19323	docosahexaenoate (dha; 22:6n3)	3	-0.0580305	0.148412	0.69579	PPP	Q03426	Shin et al.	docosahexaenoate (dha; 22:6n3)	HMDB0002183	ENSG00000110921	MVK	FALSE
146458	MR-PCA	MVK:Q03426:OID20459:v1:Inflammation	MVK:Q03426:OID20459:v1:Inflammation	M19934	myo-inositol	3	0.0758897	0.148552	0.609447	PPP	Q03426	Shin et al.	myo-inositol	HMDB0000211	ENSG00000110921	MVK	FALSE
146459	MR-PCA	MVK:Q03426:OID20459:v1:Inflammation	MVK:Q03426:OID20459:v1:Inflammation	M20489	glucose	3	0.0109786	0.14886	0.941208	PPP	Q03426	Shin et al.	glucose	HMDB0000122	ENSG00000110921	MVK	FALSE
146460	MR-PCA	MVK:Q03426:OID20459:v1:Inflammation	MVK:Q03426:OID20459:v1:Inflammation	M21044	2-hydroxybutyrate (ahb)	3	0.0960046	0.148449	0.517815	PPP	Q03426	Shin et al.	2-hydroxybutyrate (ahb)	HMDB0000008	ENSG00000110921	MVK	FALSE
146461	MR-PCA	MVK:Q03426:OID20459:v1:Inflammation	MVK:Q03426:OID20459:v1:Inflammation	M22189	palmitoylcarnitine (c16)	3	0.186633	0.149503	0.2119	PPP	Q03426	Shin et al.	palmitoylcarnitine (c16)	HMDB0000222	ENSG00000110921	MVK	FALSE
146462	MR-PCA	MVK:Q03426:OID20459:v1:Inflammation	MVK:Q03426:OID20459:v1:Inflammation	M22842	cholate	3	0.0273718	0.170273	0.872288	PPP	Q03426	Shin et al.	cholate	HMDB0000619	ENSG00000110921	MVK	FALSE
146463	MR-PCA	MVK:Q03426:OID20459:v1:Inflammation	MVK:Q03426:OID20459:v1:Inflammation	M27716	bilirubin (z,z)	3	-0.0342099	0.159331	0.829993	PPP	Q03426	Shin et al.	bilirubin (z,z)	HMDB0000054	ENSG00000110921	MVK	FALSE
146464	MR-PCA	MVK:Q03426:OID20459:v1:Inflammation	MVK:Q03426:OID20459:v1:Inflammation	M27718	creatine	3	0.0677874	0.148381	0.647781	PPP	Q03426	Shin et al.	creatine	HMDB0000064	ENSG00000110921	MVK	FALSE
146465	MR-PCA	MVK:Q03426:OID20459:v1:Inflammation	MVK:Q03426:OID20459:v1:Inflammation	M31453	cysteine	3	-0.0168738	0.149557	0.910169	PPP	Q03426	Shin et al.	cysteine	HMDB0000574	ENSG00000110921	MVK	FALSE
146466	MR-PCA	MVK:Q03426:OID20459:v1:Inflammation	MVK:Q03426:OID20459:v1:Inflammation	M31454	cystine	3	0.240397	0.286116	0.400791	PPP	Q03426	Shin et al.	cystine	HMDB0000192	ENSG00000110921	MVK	FALSE
146467	MR-PCA	MVK:Q03426:OID20459:v1:Inflammation	MVK:Q03426:OID20459:v1:Inflammation	M32198	acetylcarnitine (c2)	3	0.168466	0.148518	0.256662	PPP	Q03426	Shin et al.	acetylcarnitine (c2)	HMDB0000201	ENSG00000110921	MVK	FALSE
146468	MR-PCA	MVK:Q03426:OID20459:v1:Inflammation	MVK:Q03426:OID20459:v1:Inflammation	M32315	serine	3	0.00026415	0.148619	0.998582	PPP	Q03426	Shin et al.	serine	HMDB0000187	ENSG00000110921	MVK	FALSE
146469	MR-PCA	MVK:Q03426:OID20459:v1:Inflammation	MVK:Q03426:OID20459:v1:Inflammation	M32319	trans-4-hydroxyproline	3	0.318999	0.148541	0.0317496	PPP	Q03426	Shin et al.	trans-4-hydroxyproline	HMDB0000725	ENSG00000110921	MVK	FALSE
146470	MR-PCA	MVK:Q03426:OID20459:v1:Inflammation	MVK:Q03426:OID20459:v1:Inflammation	M32322	glutamate	3	-0.0394832	0.148538	0.790383	PPP	Q03426	Shin et al.	glutamate	HMDB0000148	ENSG00000110921	MVK	FALSE
146471	MR-PCA	MVK:Q03426:OID20459:v1:Inflammation	MVK:Q03426:OID20459:v1:Inflammation	M32338	glycine	3	-0.0481698	0.148548	0.745732	PPP	Q03426	Shin et al.	glycine	HMDB0000123	ENSG00000110921	MVK	FALSE
146472	MR-PCA	MVK:Q03426:OID20459:v1:Inflammation	MVK:Q03426:OID20459:v1:Inflammation	M32339	alanine	3	-0.0967203	0.148674	0.515335	PPP	Q03426	Shin et al.	alanine	HMDB0000161	ENSG00000110921	MVK	FALSE
146473	MR-PCA	MVK:Q03426:OID20459:v1:Inflammation	MVK:Q03426:OID20459:v1:Inflammation	M32425	dehydroepiandrosterone sulfate (dhea-s)	3	-0.152923	0.148644	0.303581	PPP	Q03426	Shin et al.	dehydroepiandrosterone sulfate (dhea-s)	HMDB0001032	ENSG00000110921	MVK	FALSE
146474	MR-PCA	MVK:Q03426:OID20459:v1:Inflammation	MVK:Q03426:OID20459:v1:Inflammation	M32458	oleamide	3	-0.139707	0.153646	0.363201	PPP	Q03426	Shin et al.	oleamide	HMDB0002117	ENSG00000110921	MVK	FALSE
146475	MR-PCA	MVK:Q03426:OID20459:v1:Inflammation	MVK:Q03426:OID20459:v1:Inflammation	M32593	heme	3	-0.135054	0.165101	0.413353	PPP	Q03426	Shin et al.	heme	HMDB0003178	ENSG00000110921	MVK	FALSE
146476	MR-PCA	MVK:Q03426:OID20459:v1:Inflammation	MVK:Q03426:OID20459:v1:Inflammation	M33453	alpha-ketoglutarate	3	0.0867666	0.168495	0.606588	PPP	Q03426	Shin et al.	alpha-ketoglutarate	HMDB0000208	ENSG00000110921	MVK	FALSE
146477	MR-PCA	MVK:Q03426:OID20459:v1:Inflammation	MVK:Q03426:OID20459:v1:Inflammation	M34106	bilirubin (e,z or z,e)*	3	0.0571139	0.18089	0.752202	PPP	Q03426	Shin et al.	bilirubin (e,z or z,e)*	HMDB0000488	ENSG00000110921	MVK	FALSE
146478	MR-PCA	MVK:Q03426:OID20459:v1:Inflammation	MVK:Q03426:OID20459:v1:Inflammation	M34283	asparagine	3	0.0664858	0.148957	0.655351	PPP	Q03426	Shin et al.	asparagine	HMDB0000168	ENSG00000110921	MVK	FALSE
146479	MR-PCA	MVK:Q03426:OID20459:v1:Inflammation	MVK:Q03426:OID20459:v1:Inflammation	bioa_001	alanine	3	-0.00937241	0.043422	0.829109	PPP	Q03426	Lotta et al.	alanine	HMDB0000161	ENSG00000110921	MVK	FALSE
146480	MR-PCA	MVK:Q03426:OID20459:v1:Inflammation	MVK:Q03426:OID20459:v1:Inflammation	bioa_002	arginine	3	0.0130965	0.0726978	0.857035	PPP	Q03426	Lotta et al.	arginine	HMDB0000517	ENSG00000110921	MVK	FALSE
146481	MR-PCA	MVK:Q03426:OID20459:v1:Inflammation	MVK:Q03426:OID20459:v1:Inflammation	bioa_003	asparagine	3	0.00431019	0.0724712	0.952574	PPP	Q03426	Lotta et al.	asparagine	HMDB0000168	ENSG00000110921	MVK	FALSE
146482	MR-PCA	MVK:Q03426:OID20459:v1:Inflammation	MVK:Q03426:OID20459:v1:Inflammation	bioa_004	aspartate	3	-0.00656466	0.0726319	0.927983	PPP	Q03426	Lotta et al.	aspartate	HMDB0000191	ENSG00000110921	MVK	FALSE
146483	MR-PCA	MVK:Q03426:OID20459:v1:Inflammation	MVK:Q03426:OID20459:v1:Inflammation	bioa_005	citrulline	3	-0.0553643	0.0724502	0.444766	PPP	Q03426	Lotta et al.	citrulline	HMDB0000904	ENSG00000110921	MVK	FALSE
146484	MR-PCA	MVK:Q03426:OID20459:v1:Inflammation	MVK:Q03426:OID20459:v1:Inflammation	bioa_006	glutamine	3	0.0755734	0.0435722	0.0828398	PPP	Q03426	Lotta et al.	glutamine	HMDB0000641	ENSG00000110921	MVK	FALSE
146485	MR-PCA	MVK:Q03426:OID20459:v1:Inflammation	MVK:Q03426:OID20459:v1:Inflammation	bioa_007	glutamate	3	-0.130509	0.0724067	0.0714752	PPP	Q03426	Lotta et al.	glutamate	HMDB0000148	ENSG00000110921	MVK	FALSE
146486	MR-PCA	MVK:Q03426:OID20459:v1:Inflammation	MVK:Q03426:OID20459:v1:Inflammation	bioa_008	glycine	3	-0.0877303	0.0448066	0.0502329	PPP	Q03426	Lotta et al.	glycine	HMDB0000123	ENSG00000110921	MVK	FALSE
146487	MR-PCA	MVK:Q03426:OID20459:v1:Inflammation	MVK:Q03426:OID20459:v1:Inflammation	bioa_009	histidine	3	0.0134685	0.0448352	0.763872	PPP	Q03426	Lotta et al.	histidine	HMDB0000177	ENSG00000110921	MVK	FALSE
146488	MR-PCA	MVK:Q03426:OID20459:v1:Inflammation	MVK:Q03426:OID20459:v1:Inflammation	bioa_013	methionine	3	0.0260538	0.0724186	0.719022	PPP	Q03426	Lotta et al.	methionine	HMDB0000696	ENSG00000110921	MVK	FALSE
146489	MR-PCA	MVK:Q03426:OID20459:v1:Inflammation	MVK:Q03426:OID20459:v1:Inflammation	bioa_014	ornithine	3	-0.0802922	0.0724727	0.267907	PPP	Q03426	Lotta et al.	ornithine	HMDB0000214	ENSG00000110921	MVK	FALSE
146490	MR-PCA	MVK:Q03426:OID20459:v1:Inflammation	MVK:Q03426:OID20459:v1:Inflammation	bioa_015	phenylethylamine	6	-0.094428	0.0989096	0.339735	PPP	Q03426	Lotta et al.	phenylethylamine	HMDB0012275	ENSG00000110921	MVK	FALSE
146491	MR-PCA	MVK:Q03426:OID20459:v1:Inflammation	MVK:Q03426:OID20459:v1:Inflammation	bioa_016	phenylalanine	3	-0.00301249	0.0439554	0.94536	PPP	Q03426	Lotta et al.	phenylalanine	HMDB0000159	ENSG00000110921	MVK	FALSE
146492	MR-PCA	MVK:Q03426:OID20459:v1:Inflammation	MVK:Q03426:OID20459:v1:Inflammation	bioa_018	serine	3	-0.138028	0.0724036	0.0566022	PPP	Q03426	Lotta et al.	serine	HMDB0000187	ENSG00000110921	MVK	FALSE
146493	MR-PCA	MVK:Q03426:OID20459:v1:Inflammation	MVK:Q03426:OID20459:v1:Inflammation	bioa_019	threonine	3	-0.116478	0.0744799	0.117844	PPP	Q03426	Lotta et al.	threonine	HMDB0000167	ENSG00000110921	MVK	FALSE
146494	MR-PCA	MVK:Q03426:OID20459:v1:Inflammation	MVK:Q03426:OID20459:v1:Inflammation	bioa_020	tryptophan	3	0.0350316	0.0724129	0.628545	PPP	Q03426	Lotta et al.	tryptophan	HMDB0000929	ENSG00000110921	MVK	FALSE
146495	MR-PCA	MVK:Q03426:OID20459:v1:Inflammation	MVK:Q03426:OID20459:v1:Inflammation	bioa_021	tyrosine	3	-0.0165667	0.0433989	0.702661	PPP	Q03426	Lotta et al.	tyrosine	HMDB0000158	ENSG00000110921	MVK	FALSE
146496	MR-PCA	MVK:Q03426:OID20459:v1:Inflammation	MVK:Q03426:OID20459:v1:Inflammation	bioa_022	valine	3	0.0334622	0.0436184	0.442988	PPP	Q03426	Lotta et al.	valine	HMDB0000883	ENSG00000110921	MVK	FALSE
146497	MR-PCA	MVK:Q03426:OID20459:v1:Inflammation	MVK:Q03426:OID20459:v1:Inflammation	bioa_023	n-acetylornithine	3	0.00928561	0.072742	0.898425	PPP	Q03426	Lotta et al.	n-acetylornithine	HMDB0003357	ENSG00000110921	MVK	FALSE
146498	MR-PCA	MVK:Q03426:OID20459:v1:Inflammation	MVK:Q03426:OID20459:v1:Inflammation	bioa_030	trans-hydroxyproline	3	0.0977561	0.0725025	0.177557	PPP	Q03426	Lotta et al.	trans-hydroxyproline	HMDB0000725	ENSG00000110921	MVK	FALSE
146499	MR-PCA	MVK:Q03426:OID20459:v1:Inflammation	MVK:Q03426:OID20459:v1:Inflammation	bioa_031	sarcosine	6	-0.0540215	0.0601702	0.369285	PPP	Q03426	Lotta et al.	sarcosine	HMDB0000271	ENSG00000110921	MVK	FALSE
146500	MR-PCA	MVK:Q03426:OID20459:v1:Inflammation	MVK:Q03426:OID20459:v1:Inflammation	bioa_032	serotonin	3	-0.0115517	0.0927022	0.900832	PPP	Q03426	Lotta et al.	serotonin	HMDB0000259	ENSG00000110921	MVK	FALSE
146501	MR-PCA	MVK:Q03426:OID20459:v1:Inflammation	MVK:Q03426:OID20459:v1:Inflammation	bioa_033	spermidine	6	-0.0489753	0.0706058	0.487905	PPP	Q03426	Lotta et al.	spermidine	HMDB0001257	ENSG00000110921	MVK	FALSE
146502	MR-PCA	MVK:Q03426:OID20459:v1:Inflammation	MVK:Q03426:OID20459:v1:Inflammation	bior_002	acetylcarnitine (c2)	3	0.152607	0.0723541	0.0349299	PPP	Q03426	Lotta et al.	acetylcarnitine (c2)	HMDB0000201	ENSG00000110921	MVK	FALSE
146503	MR-PCA	MVK:Q03426:OID20459:v1:Inflammation	MVK:Q03426:OID20459:v1:Inflammation	bior_031	hexadecanoylcarnitine	3	0.309248	0.07245	1.96852e-05	PPP	Q03426	Lotta et al.	hexadecanoylcarnitine	HMDB0000222	ENSG00000110921	MVK	FALSE
146504	MR-PCA	MVK:Q03426:OID20459:v1:Inflammation	MVK:Q03426:OID20459:v1:Inflammation	met-d-Acetate	acetate	6	-0.0557156	0.0261521	0.0331353	PPP	Q03426	Borges et al.	acetate	HMDB0000042	ENSG00000110921	MVK	FALSE
146505	MR-PCA	MVK:Q03426:OID20459:v1:Inflammation	MVK:Q03426:OID20459:v1:Inflammation	met-d-Acetoacetate	acetoacetate	6	-0.00762843	0.0261491	0.770494	PPP	Q03426	Borges et al.	acetoacetate	HMDB0000060	ENSG00000110921	MVK	FALSE
146506	MR-PCA	MVK:Q03426:OID20459:v1:Inflammation	MVK:Q03426:OID20459:v1:Inflammation	met-d-Ala	alanine	6	0.0271756	0.0261491	0.298686	PPP	Q03426	Borges et al.	alanine	HMDB0000161	ENSG00000110921	MVK	FALSE
146507	MR-PCA	MVK:Q03426:OID20459:v1:Inflammation	MVK:Q03426:OID20459:v1:Inflammation	met-d-Citrate	citrate	6	0.0292367	0.0261502	0.263554	PPP	Q03426	Borges et al.	citrate	HMDB0000094	ENSG00000110921	MVK	FALSE
146508	MR-PCA	MVK:Q03426:OID20459:v1:Inflammation	MVK:Q03426:OID20459:v1:Inflammation	met-d-Gln	glutamine	6	-0.018097	0.026186	0.489506	PPP	Q03426	Borges et al.	glutamine	HMDB0000641	ENSG00000110921	MVK	FALSE
146509	MR-PCA	MVK:Q03426:OID20459:v1:Inflammation	MVK:Q03426:OID20459:v1:Inflammation	met-d-Glucose	glucose	6	-0.0620874	0.0261723	0.0176797	PPP	Q03426	Borges et al.	glucose	HMDB0000122	ENSG00000110921	MVK	FALSE
146510	MR-PCA	MVK:Q03426:OID20459:v1:Inflammation	MVK:Q03426:OID20459:v1:Inflammation	met-d-Gly	glycine	6	-0.0320441	0.0261606	0.220613	PPP	Q03426	Borges et al.	glycine	HMDB0000123	ENSG00000110921	MVK	FALSE
146511	MR-PCA	MVK:Q03426:OID20459:v1:Inflammation	MVK:Q03426:OID20459:v1:Inflammation	met-d-His	histidine	6	-0.0266647	0.0261694	0.308238	PPP	Q03426	Borges et al.	histidine	HMDB0000177	ENSG00000110921	MVK	FALSE
146512	MR-PCA	MVK:Q03426:OID20459:v1:Inflammation	MVK:Q03426:OID20459:v1:Inflammation	met-d-LA	linoleate (18:2n6)	6	-0.070566	0.0261575	0.00698126	PPP	Q03426	Borges et al.	linoleate (18:2n6)	HMDB0006270,HMDB0000673	ENSG00000110921	MVK	FALSE
146513	MR-PCA	MVK:Q03426:OID20459:v1:Inflammation	MVK:Q03426:OID20459:v1:Inflammation	met-d-Phe	phenylalanine	6	0.0270957	0.0261547	0.300212	PPP	Q03426	Borges et al.	phenylalanine	HMDB0000159	ENSG00000110921	MVK	FALSE
146514	MR-PCA	MVK:Q03426:OID20459:v1:Inflammation	MVK:Q03426:OID20459:v1:Inflammation	met-d-Pyruvate	pyruvate	6	0.0632342	0.0261858	0.0157426	PPP	Q03426	Borges et al.	pyruvate	HMDB0000243	ENSG00000110921	MVK	FALSE
146515	MR-PCA	MVK:Q03426:OID20459:v1:Inflammation	MVK:Q03426:OID20459:v1:Inflammation	met-d-Tyr	tyrosine	6	0.0119815	0.0261677	0.647043	PPP	Q03426	Borges et al.	tyrosine	HMDB0000158	ENSG00000110921	MVK	FALSE
146516	MR-PCA	MVK:Q03426:OID20459:v1:Inflammation	MVK:Q03426:OID20459:v1:Inflammation	met-d-Val	valine	6	0.00911867	0.026152	0.72733	PPP	Q03426	Borges et al.	valine	HMDB0000883	ENSG00000110921	MVK	FALSE
146943	MR-PCA	NADK:O95544:OID20178:v1:Cardiometabolic	NADK:O95544:OID20178:v1:Cardiometabolic	GCST90199627	n-alpha-acetylornithine	9	0.130153	0.0487117	0.00754222	PPP	O95544	Chen et al.	n-alpha-acetylornithine	HMDB0003357	ENSG00000008130	NADK	FALSE
146944	MR-PCA	NADK:O95544:OID20178:v1:Cardiometabolic	NADK:O95544:OID20178:v1:Cardiometabolic	GCST90199628	3-methylhistidine	9	0.0126814	0.0400396	0.751456	PPP	O95544	Chen et al.	3-methylhistidine	HMDB0000479	ENSG00000008130	NADK	FALSE
146945	MR-PCA	NADK:O95544:OID20178:v1:Cardiometabolic	NADK:O95544:OID20178:v1:Cardiometabolic	GCST90199629	glycerophosphorylcholine (gpc)	9	-0.0100689	0.0402303	0.80237	PPP	O95544	Chen et al.	glycerophosphorylcholine (gpc)	HMDB0000086	ENSG00000008130	NADK	FALSE
146946	MR-PCA	NADK:O95544:OID20178:v1:Cardiometabolic	NADK:O95544:OID20178:v1:Cardiometabolic	GCST90199637	n-acetylglutamate	9	0.0562449	0.0412703	0.172933	PPP	O95544	Chen et al.	n-acetylglutamate	HMDB0001138	ENSG00000008130	NADK	FALSE
146947	MR-PCA	NADK:O95544:OID20178:v1:Cardiometabolic	NADK:O95544:OID20178:v1:Cardiometabolic	GCST90199651	docosahexaenoate (dha; 22:6n3)	9	0.0114942	0.040065	0.774198	PPP	O95544	Chen et al.	docosahexaenoate (dha; 22:6n3)	HMDB0002183	ENSG00000008130	NADK	FALSE
146948	MR-PCA	NADK:O95544:OID20178:v1:Cardiometabolic	NADK:O95544:OID20178:v1:Cardiometabolic	GCST90199652	1-stearoyl-2-oleoyl-gps (18:0/18:1)	9	0.0132268	0.0406207	0.744714	PPP	O95544	Chen et al.	1-stearoyl-2-oleoyl-gps (18:0/18:1)	HMDB0010163	ENSG00000008130	NADK	FALSE
146949	MR-PCA	NADK:O95544:OID20178:v1:Cardiometabolic	NADK:O95544:OID20178:v1:Cardiometabolic	GCST90199654	paraxanthine	9	-0.000869574	0.0411728	0.98315	PPP	O95544	Chen et al.	paraxanthine	HMDB0001860	ENSG00000008130	NADK	FALSE
146950	MR-PCA	NADK:O95544:OID20178:v1:Cardiometabolic	NADK:O95544:OID20178:v1:Cardiometabolic	GCST90199665	n-acetylaspartate (naa)	9	0.0350809	0.040385	0.385033	PPP	O95544	Chen et al.	n-acetylaspartate (naa)	HMDB0000812	ENSG00000008130	NADK	FALSE
146951	MR-PCA	NADK:O95544:OID20178:v1:Cardiometabolic	NADK:O95544:OID20178:v1:Cardiometabolic	GCST90199666	palmitoylcarnitine (c16)	9	-0.0466478	0.040119	0.244936	PPP	O95544	Chen et al.	palmitoylcarnitine (c16)	HMDB0000222	ENSG00000008130	NADK	FALSE
146952	MR-PCA	NADK:O95544:OID20178:v1:Cardiometabolic	NADK:O95544:OID20178:v1:Cardiometabolic	GCST90199669	acetylcarnitine (c2)	9	-0.00981974	0.0401046	0.80657	PPP	O95544	Chen et al.	acetylcarnitine (c2)	HMDB0000201	ENSG00000008130	NADK	FALSE
146953	MR-PCA	NADK:O95544:OID20178:v1:Cardiometabolic	NADK:O95544:OID20178:v1:Cardiometabolic	GCST90199673	dehydroepiandrosterone sulfate (dhea-s)	9	0.0457833	0.0401878	0.254605	PPP	O95544	Chen et al.	dehydroepiandrosterone sulfate (dhea-s)	HMDB0001032	ENSG00000008130	NADK	FALSE
146954	MR-PCA	NADK:O95544:OID20178:v1:Cardiometabolic	NADK:O95544:OID20178:v1:Cardiometabolic	GCST90199691	1-methylhistidine	9	0.028052	0.0401953	0.485244	PPP	O95544	Chen et al.	1-methylhistidine	HMDB0000001	ENSG00000008130	NADK	FALSE
146955	MR-PCA	NADK:O95544:OID20178:v1:Cardiometabolic	NADK:O95544:OID20178:v1:Cardiometabolic	GCST90199845	sphinganine-1-phosphate	9	-0.0552557	0.0404356	0.171779	PPP	O95544	Chen et al.	sphinganine-1-phosphate	HMDB0001383	ENSG00000008130	NADK	FALSE
146956	MR-PCA	NADK:O95544:OID20178:v1:Cardiometabolic	NADK:O95544:OID20178:v1:Cardiometabolic	GCST90199896	sulfate*	9	0.0634627	0.0401807	0.114237	PPP	O95544	Chen et al.	sulfate*	HMDB01448	ENSG00000008130	NADK	FALSE
146957	MR-PCA	NADK:O95544:OID20178:v1:Cardiometabolic	NADK:O95544:OID20178:v1:Cardiometabolic	GCST90199972	sphingomyelin (d18:1/24:1, d18:2/24:0)*	9	-0.0387034	0.040095	0.334398	PPP	O95544	Chen et al.	sphingomyelin (d18:1/24:1, d18:2/24:0)*	HMDB0012107	ENSG00000008130	NADK	FALSE
146958	MR-PCA	NADK:O95544:OID20178:v1:Cardiometabolic	NADK:O95544:OID20178:v1:Cardiometabolic	GCST90200001	sphingomyelin (d18:1/20:0, d16:1/22:0)*	9	0.00590818	0.0401168	0.882915	PPP	O95544	Chen et al.	sphingomyelin (d18:1/20:0, d16:1/22:0)*	HMDB0012102	ENSG00000008130	NADK	FALSE
146959	MR-PCA	NADK:O95544:OID20178:v1:Cardiometabolic	NADK:O95544:OID20178:v1:Cardiometabolic	GCST90200049	myristoyl dihydrosphingomyelin (d18:0/14:0)*	9	-0.0644005	0.0401268	0.10851	PPP	O95544	Chen et al.	myristoyl dihydrosphingomyelin (d18:0/14:0)*	HMDB0012085	ENSG00000008130	NADK	FALSE
146960	MR-PCA	NADK:O95544:OID20178:v1:Cardiometabolic	NADK:O95544:OID20178:v1:Cardiometabolic	GCST90200056	sphingomyelin (d18:0/18:0, d19:0/17:0)*	9	-0.0297904	0.0400795	0.45731	PPP	O95544	Chen et al.	sphingomyelin (d18:0/18:0, d19:0/17:0)*	HMDB0012087	ENSG00000008130	NADK	FALSE
146961	MR-PCA	NADK:O95544:OID20178:v1:Cardiometabolic	NADK:O95544:OID20178:v1:Cardiometabolic	GCST90200279	pantothenate	9	-0.0176108	0.0402712	0.661891	PPP	O95544	Chen et al.	pantothenate	HMDB0000210	ENSG00000008130	NADK	FALSE
146962	MR-PCA	NADK:O95544:OID20178:v1:Cardiometabolic	NADK:O95544:OID20178:v1:Cardiometabolic	GCST90200281	phosphoethanolamine	9	-0.02634	0.040125	0.511536	PPP	O95544	Chen et al.	phosphoethanolamine	HMDB0000224	ENSG00000008130	NADK	FALSE
146963	MR-PCA	NADK:O95544:OID20178:v1:Cardiometabolic	NADK:O95544:OID20178:v1:Cardiometabolic	GCST90200283	3-ureidopropionate	9	0.0415082	0.0419699	0.322664	PPP	O95544	Chen et al.	3-ureidopropionate	HMDB0000026	ENSG00000008130	NADK	FALSE
146964	MR-PCA	NADK:O95544:OID20178:v1:Cardiometabolic	NADK:O95544:OID20178:v1:Cardiometabolic	GCST90200291	sarcosine	9	0.002437	0.0402002	0.951661	PPP	O95544	Chen et al.	sarcosine	HMDB0000271	ENSG00000008130	NADK	FALSE
146965	MR-PCA	NADK:O95544:OID20178:v1:Cardiometabolic	NADK:O95544:OID20178:v1:Cardiometabolic	GCST90200292	trans-4-hydroxyproline	9	0.0269425	0.0401319	0.501998	PPP	O95544	Chen et al.	trans-4-hydroxyproline	HMDB0000725	ENSG00000008130	NADK	FALSE
146966	MR-PCA	NADK:O95544:OID20178:v1:Cardiometabolic	NADK:O95544:OID20178:v1:Cardiometabolic	GCST90200293	thyroxine	9	-0.048903	0.0401044	0.222695	PPP	O95544	Chen et al.	thyroxine	HMDB0000248	ENSG00000008130	NADK	FALSE
146967	MR-PCA	NADK:O95544:OID20178:v1:Cardiometabolic	NADK:O95544:OID20178:v1:Cardiometabolic	GCST90200296	methyl indole-3-acetate	9	-0.00366078	0.0434749	0.932894	PPP	O95544	Chen et al.	methyl indole-3-acetate	HMDB0029738	ENSG00000008130	NADK	FALSE
146968	MR-PCA	NADK:O95544:OID20178:v1:Cardiometabolic	NADK:O95544:OID20178:v1:Cardiometabolic	GCST90200304	citrate	9	-0.106341	0.0401072	0.00801569	PPP	O95544	Chen et al.	citrate	HMDB0000094	ENSG00000008130	NADK	FALSE
146969	MR-PCA	NADK:O95544:OID20178:v1:Cardiometabolic	NADK:O95544:OID20178:v1:Cardiometabolic	GCST90200306	butyrate/isobutyrate (4:0)	9	0.0230379	0.0407448	0.571789	PPP	O95544	Chen et al.	butyrate/isobutyrate (4:0)	HMDB0000039	ENSG00000008130	NADK	FALSE
146970	MR-PCA	NADK:O95544:OID20178:v1:Cardiometabolic	NADK:O95544:OID20178:v1:Cardiometabolic	GCST90200314	n-acetylneuraminate	9	-0.0338092	0.0402564	0.400994	PPP	O95544	Chen et al.	n-acetylneuraminate	HMDB0000230	ENSG00000008130	NADK	FALSE
146971	MR-PCA	NADK:O95544:OID20178:v1:Cardiometabolic	NADK:O95544:OID20178:v1:Cardiometabolic	GCST90200318	acetoacetate	9	-0.0561357	0.0439411	0.201418	PPP	O95544	Chen et al.	acetoacetate	HMDB0000060	ENSG00000008130	NADK	FALSE
146972	MR-PCA	NADK:O95544:OID20178:v1:Cardiometabolic	NADK:O95544:OID20178:v1:Cardiometabolic	GCST90200319	cys-gly, oxidized	9	-0.00162753	0.0401227	0.967644	PPP	O95544	Chen et al.	cys-gly, oxidized	HMDB0000078	ENSG00000008130	NADK	FALSE
146973	MR-PCA	NADK:O95544:OID20178:v1:Cardiometabolic	NADK:O95544:OID20178:v1:Cardiometabolic	GCST90200321	cholate	9	-0.00439149	0.0410352	0.914775	PPP	O95544	Chen et al.	cholate	HMDB0000619	ENSG00000008130	NADK	FALSE
146974	MR-PCA	NADK:O95544:OID20178:v1:Cardiometabolic	NADK:O95544:OID20178:v1:Cardiometabolic	GCST90200323	creatine	9	-0.0214428	0.0400483	0.592358	PPP	O95544	Chen et al.	creatine	HMDB0000064	ENSG00000008130	NADK	FALSE
146975	MR-PCA	NADK:O95544:OID20178:v1:Cardiometabolic	NADK:O95544:OID20178:v1:Cardiometabolic	GCST90200325	glycerol	9	-0.0625097	0.0400517	0.118588	PPP	O95544	Chen et al.	glycerol	HMDB0000131	ENSG00000008130	NADK	FALSE
146976	MR-PCA	NADK:O95544:OID20178:v1:Cardiometabolic	NADK:O95544:OID20178:v1:Cardiometabolic	GCST90200327	choline	9	0.0333564	0.040103	0.405541	PPP	O95544	Chen et al.	choline	HMDB0000097	ENSG00000008130	NADK	FALSE
146977	MR-PCA	NADK:O95544:OID20178:v1:Cardiometabolic	NADK:O95544:OID20178:v1:Cardiometabolic	GCST90200335	stearoyl sphingomyelin (d18:1/18:0)	9	-0.0448536	0.0401171	0.263539	PPP	O95544	Chen et al.	stearoyl sphingomyelin (d18:1/18:0)	HMDB0001348	ENSG00000008130	NADK	FALSE
146978	MR-PCA	NADK:O95544:OID20178:v1:Cardiometabolic	NADK:O95544:OID20178:v1:Cardiometabolic	GCST90200336	n-palmitoyl-sphingosine (d18:1/16:0)	9	-0.0588267	0.0400942	0.142318	PPP	O95544	Chen et al.	n-palmitoyl-sphingosine (d18:1/16:0)	HMDB0004949	ENSG00000008130	NADK	FALSE
146979	MR-PCA	NADK:O95544:OID20178:v1:Cardiometabolic	NADK:O95544:OID20178:v1:Cardiometabolic	GCST90200337	taurochenodeoxycholate	9	0.0518756	0.0406343	0.201727	PPP	O95544	Chen et al.	taurochenodeoxycholate	HMDB0000951	ENSG00000008130	NADK	FALSE
146980	MR-PCA	NADK:O95544:OID20178:v1:Cardiometabolic	NADK:O95544:OID20178:v1:Cardiometabolic	GCST90200341	n-stearoyl-sphingosine (d18:1/18:0)*	9	-0.0899372	0.040122	0.0249877	PPP	O95544	Chen et al.	n-stearoyl-sphingosine (d18:1/18:0)*	HMDB0004950	ENSG00000008130	NADK	FALSE
146981	MR-PCA	NADK:O95544:OID20178:v1:Cardiometabolic	NADK:O95544:OID20178:v1:Cardiometabolic	GCST90200345	s-adenosylhomocysteine (sah)	9	0.0185823	0.0465117	0.689511	PPP	O95544	Chen et al.	s-adenosylhomocysteine (sah)	HMDB00939	ENSG00000008130	NADK	FALSE
146982	MR-PCA	NADK:O95544:OID20178:v1:Cardiometabolic	NADK:O95544:OID20178:v1:Cardiometabolic	GCST90200348	quinolinate	9	0.00438473	0.0402525	0.913257	PPP	O95544	Chen et al.	quinolinate	HMDB0000232	ENSG00000008130	NADK	FALSE
146983	MR-PCA	NADK:O95544:OID20178:v1:Cardiometabolic	NADK:O95544:OID20178:v1:Cardiometabolic	GCST90200349	eicosapentaenoate (epa; 20:5n3)	9	-0.0131753	0.0401155	0.742582	PPP	O95544	Chen et al.	eicosapentaenoate (epa; 20:5n3)	HMDB0001999	ENSG00000008130	NADK	FALSE
146984	MR-PCA	NADK:O95544:OID20178:v1:Cardiometabolic	NADK:O95544:OID20178:v1:Cardiometabolic	GCST90200351	n-acetylputrescine	9	0.0646238	0.0401529	0.10752	PPP	O95544	Chen et al.	n-acetylputrescine	HMDB0002064	ENSG00000008130	NADK	FALSE
146985	MR-PCA	NADK:O95544:OID20178:v1:Cardiometabolic	NADK:O95544:OID20178:v1:Cardiometabolic	GCST90200354	linoleate (18:2n6)	9	-0.0616812	0.0401124	0.12412	PPP	O95544	Chen et al.	linoleate (18:2n6)	HMDB0006270,HMDB0000673	ENSG00000008130	NADK	FALSE
146986	MR-PCA	NADK:O95544:OID20178:v1:Cardiometabolic	NADK:O95544:OID20178:v1:Cardiometabolic	GCST90200355	adenosine 5'-diphosphate (adp)	9	0.0163365	0.0537064	0.760989	PPP	O95544	Chen et al.	adenosine 5'-diphosphate (adp)	HMDB0001341	ENSG00000008130	NADK	TRUE
146987	MR-PCA	NADK:O95544:OID20178:v1:Cardiometabolic	NADK:O95544:OID20178:v1:Cardiometabolic	GCST90200356	adenosine 5'-monophosphate (amp)	9	-0.0227245	0.0402069	0.571945	PPP	O95544	Chen et al.	adenosine 5'-monophosphate (amp)	HMDB0000045	ENSG00000008130	NADK	FALSE
146988	MR-PCA	NADK:O95544:OID20178:v1:Cardiometabolic	NADK:O95544:OID20178:v1:Cardiometabolic	GCST90200358	arachidonate (20:4n6)	9	-0.038068	0.0400804	0.342218	PPP	O95544	Chen et al.	arachidonate (20:4n6)	HMDB0001043	ENSG00000008130	NADK	FALSE
146989	MR-PCA	NADK:O95544:OID20178:v1:Cardiometabolic	NADK:O95544:OID20178:v1:Cardiometabolic	GCST90200359	5-methylthioadenosine (mta)	9	0.0720423	0.0402306	0.0733358	PPP	O95544	Chen et al.	5-methylthioadenosine (mta)	HMDB0001173	ENSG00000008130	NADK	FALSE
146990	MR-PCA	NADK:O95544:OID20178:v1:Cardiometabolic	NADK:O95544:OID20178:v1:Cardiometabolic	GCST90200361	beta-alanine	9	0.0498544	0.0404688	0.217978	PPP	O95544	Chen et al.	beta-alanine	HMDB0000056	ENSG00000008130	NADK	FALSE
146991	MR-PCA	NADK:O95544:OID20178:v1:Cardiometabolic	NADK:O95544:OID20178:v1:Cardiometabolic	GCST90200362	succinate	9	-0.0199508	0.0409024	0.625715	PPP	O95544	Chen et al.	succinate	HMDB0000254	ENSG00000008130	NADK	FALSE
146992	MR-PCA	NADK:O95544:OID20178:v1:Cardiometabolic	NADK:O95544:OID20178:v1:Cardiometabolic	GCST90200363	choline phosphate	9	-0.0187621	0.0401455	0.640247	PPP	O95544	Chen et al.	choline phosphate	HMDB0001565	ENSG00000008130	NADK	FALSE
146993	MR-PCA	NADK:O95544:OID20178:v1:Cardiometabolic	NADK:O95544:OID20178:v1:Cardiometabolic	GCST90200364	cysteinylglycine	9	-0.00583087	0.0402225	0.884738	PPP	O95544	Chen et al.	cysteinylglycine	HMDB0000078	ENSG00000008130	NADK	FALSE
146994	MR-PCA	NADK:O95544:OID20178:v1:Cardiometabolic	NADK:O95544:OID20178:v1:Cardiometabolic	GCST90200365	phenylpyruvate	9	0.0568188	0.0401586	0.157109	PPP	O95544	Chen et al.	phenylpyruvate	HMDB0000205	ENSG00000008130	NADK	FALSE
146995	MR-PCA	NADK:O95544:OID20178:v1:Cardiometabolic	NADK:O95544:OID20178:v1:Cardiometabolic	GCST90200368	cholesterol	9	-0.0305666	0.040114	0.446064	PPP	O95544	Chen et al.	cholesterol	HMDB0000067	ENSG00000008130	NADK	FALSE
146996	MR-PCA	NADK:O95544:OID20178:v1:Cardiometabolic	NADK:O95544:OID20178:v1:Cardiometabolic	GCST90200369	2-hydroxyphenylacetate	9	0.0210535	0.0419128	0.615444	PPP	O95544	Chen et al.	2-hydroxyphenylacetate	HMDB0000669	ENSG00000008130	NADK	FALSE
146997	MR-PCA	NADK:O95544:OID20178:v1:Cardiometabolic	NADK:O95544:OID20178:v1:Cardiometabolic	GCST90200370	aspartate	9	0.0154388	0.0401304	0.700448	PPP	O95544	Chen et al.	aspartate	HMDB0000191	ENSG00000008130	NADK	FALSE
146998	MR-PCA	NADK:O95544:OID20178:v1:Cardiometabolic	NADK:O95544:OID20178:v1:Cardiometabolic	GCST90200372	arginine	9	0.0569356	0.0401628	0.156301	PPP	O95544	Chen et al.	arginine	HMDB0000517	ENSG00000008130	NADK	FALSE
146999	MR-PCA	NADK:O95544:OID20178:v1:Cardiometabolic	NADK:O95544:OID20178:v1:Cardiometabolic	GCST90200374	sphinganine	9	0.0303335	0.0422965	0.473273	PPP	O95544	Chen et al.	sphinganine	HMDB0000269	ENSG00000008130	NADK	FALSE
147000	MR-PCA	NADK:O95544:OID20178:v1:Cardiometabolic	NADK:O95544:OID20178:v1:Cardiometabolic	GCST90200376	flavin adenine dinucleotide (fad)	9	0.0854324	0.0460874	0.0637815	PPP	O95544	Chen et al.	flavin adenine dinucleotide (fad)	HMDB0001248	ENSG00000008130	NADK	FALSE
147001	MR-PCA	NADK:O95544:OID20178:v1:Cardiometabolic	NADK:O95544:OID20178:v1:Cardiometabolic	GCST90200377	histidine	9	0.0623725	0.0401986	0.120756	PPP	O95544	Chen et al.	histidine	HMDB0000177	ENSG00000008130	NADK	FALSE
147002	MR-PCA	NADK:O95544:OID20178:v1:Cardiometabolic	NADK:O95544:OID20178:v1:Cardiometabolic	GCST90200378	cortisol	9	-0.020323	0.0402734	0.613823	PPP	O95544	Chen et al.	cortisol	HMDB0000063	ENSG00000008130	NADK	FALSE
147003	MR-PCA	NADK:O95544:OID20178:v1:Cardiometabolic	NADK:O95544:OID20178:v1:Cardiometabolic	GCST90200379	hypotaurine	9	-0.029235	0.0402256	0.467363	PPP	O95544	Chen et al.	hypotaurine	HMDB0000965	ENSG00000008130	NADK	FALSE
147004	MR-PCA	NADK:O95544:OID20178:v1:Cardiometabolic	NADK:O95544:OID20178:v1:Cardiometabolic	GCST90200382	cystine	9	-0.00121449	0.040312	0.975965	PPP	O95544	Chen et al.	cystine	HMDB0000192	ENSG00000008130	NADK	FALSE
147005	MR-PCA	NADK:O95544:OID20178:v1:Cardiometabolic	NADK:O95544:OID20178:v1:Cardiometabolic	GCST90200383	cystathionine	9	0.023099	0.0407189	0.570525	PPP	O95544	Chen et al.	cystathionine	HMDB0000099	ENSG00000008130	NADK	FALSE
147006	MR-PCA	NADK:O95544:OID20178:v1:Cardiometabolic	NADK:O95544:OID20178:v1:Cardiometabolic	GCST90200384	guanidinoacetate	9	0.00264585	0.0401629	0.947475	PPP	O95544	Chen et al.	guanidinoacetate	HMDB0000128	ENSG00000008130	NADK	FALSE
147007	MR-PCA	NADK:O95544:OID20178:v1:Cardiometabolic	NADK:O95544:OID20178:v1:Cardiometabolic	GCST90200385	sphingosine	9	0.0219781	0.0408049	0.590153	PPP	O95544	Chen et al.	sphingosine	HMDB0000252	ENSG00000008130	NADK	FALSE
147008	MR-PCA	NADK:O95544:OID20178:v1:Cardiometabolic	NADK:O95544:OID20178:v1:Cardiometabolic	GCST90200390	stearate (18:0)	9	-0.0306534	0.0400806	0.444394	PPP	O95544	Chen et al.	stearate (18:0)	HMDB0000827	ENSG00000008130	NADK	FALSE
147009	MR-PCA	NADK:O95544:OID20178:v1:Cardiometabolic	NADK:O95544:OID20178:v1:Cardiometabolic	GCST90200391	methionine	9	0.061144	0.0402011	0.128271	PPP	O95544	Chen et al.	methionine	HMDB0000696	ENSG00000008130	NADK	FALSE
147010	MR-PCA	NADK:O95544:OID20178:v1:Cardiometabolic	NADK:O95544:OID20178:v1:Cardiometabolic	GCST90200392	orotate	9	0.0567963	0.0404353	0.160134	PPP	O95544	Chen et al.	orotate	HMDB0000226	ENSG00000008130	NADK	FALSE
147011	MR-PCA	NADK:O95544:OID20178:v1:Cardiometabolic	NADK:O95544:OID20178:v1:Cardiometabolic	GCST90200393	phosphate	9	-0.107323	0.0401388	0.00749971	PPP	O95544	Chen et al.	phosphate	HMDB0001429	ENSG00000008130	NADK	FALSE
147012	MR-PCA	NADK:O95544:OID20178:v1:Cardiometabolic	NADK:O95544:OID20178:v1:Cardiometabolic	GCST90200394	inosine	9	-0.139007	0.0519118	0.00741165	PPP	O95544	Chen et al.	inosine	HMDB0000195	ENSG00000008130	NADK	FALSE
147013	MR-PCA	NADK:O95544:OID20178:v1:Cardiometabolic	NADK:O95544:OID20178:v1:Cardiometabolic	GCST90200395	inosine 5'-monophosphate (imp)	9	-0.0178282	0.0535153	0.739027	PPP	O95544	Chen et al.	inosine 5'-monophosphate (imp)	HMDB0000175	ENSG00000008130	NADK	FALSE
147014	MR-PCA	NADK:O95544:OID20178:v1:Cardiometabolic	NADK:O95544:OID20178:v1:Cardiometabolic	GCST90200396	phenylalanine	9	0.0379355	0.0401871	0.345184	PPP	O95544	Chen et al.	phenylalanine	HMDB0000159	ENSG00000008130	NADK	FALSE
147015	MR-PCA	NADK:O95544:OID20178:v1:Cardiometabolic	NADK:O95544:OID20178:v1:Cardiometabolic	GCST90200397	palmitate (16:0)	9	-0.0516093	0.0400879	0.197954	PPP	O95544	Chen et al.	palmitate (16:0)	HMDB0000220	ENSG00000008130	NADK	FALSE
147016	MR-PCA	NADK:O95544:OID20178:v1:Cardiometabolic	NADK:O95544:OID20178:v1:Cardiometabolic	GCST90200400	nicotinamide	9	0.00815473	0.0404789	0.840342	PPP	O95544	Chen et al.	nicotinamide	HMDB0001406	ENSG00000008130	NADK	FALSE
147017	MR-PCA	NADK:O95544:OID20178:v1:Cardiometabolic	NADK:O95544:OID20178:v1:Cardiometabolic	GCST90200401	myo-inositol	9	0.047685	0.0402727	0.236392	PPP	O95544	Chen et al.	myo-inositol	HMDB0000211	ENSG00000008130	NADK	FALSE
147018	MR-PCA	NADK:O95544:OID20178:v1:Cardiometabolic	NADK:O95544:OID20178:v1:Cardiometabolic	GCST90200403	citrulline	9	-0.00819438	0.0403635	0.839124	PPP	O95544	Chen et al.	citrulline	HMDB0000904	ENSG00000008130	NADK	FALSE
147019	MR-PCA	NADK:O95544:OID20178:v1:Cardiometabolic	NADK:O95544:OID20178:v1:Cardiometabolic	GCST90200404	ornithine	9	0.0174382	0.0401222	0.663833	PPP	O95544	Chen et al.	ornithine	HMDB0000214	ENSG00000008130	NADK	FALSE
147020	MR-PCA	NADK:O95544:OID20178:v1:Cardiometabolic	NADK:O95544:OID20178:v1:Cardiometabolic	GCST90200405	retinol (vitamin a)	9	0.00506741	0.0401405	0.899541	PPP	O95544	Chen et al.	retinol (vitamin a)	HMDB0000305	ENSG00000008130	NADK	FALSE
147021	MR-PCA	NADK:O95544:OID20178:v1:Cardiometabolic	NADK:O95544:OID20178:v1:Cardiometabolic	GCST90200406	1-methylnicotinamide	9	0.0144567	0.0402707	0.719605	PPP	O95544	Chen et al.	1-methylnicotinamide	HMDB0000699	ENSG00000008130	NADK	FALSE
147022	MR-PCA	NADK:O95544:OID20178:v1:Cardiometabolic	NADK:O95544:OID20178:v1:Cardiometabolic	GCST90200407	uridine	9	-0.0410806	0.0401252	0.305925	PPP	O95544	Chen et al.	uridine	HMDB0000296	ENSG00000008130	NADK	FALSE
147023	MR-PCA	NADK:O95544:OID20178:v1:Cardiometabolic	NADK:O95544:OID20178:v1:Cardiometabolic	GCST90200410	phytanate	9	-0.0417763	0.0402034	0.298748	PPP	O95544	Chen et al.	phytanate	HMDB0000801	ENSG00000008130	NADK	FALSE
147024	MR-PCA	NADK:O95544:OID20178:v1:Cardiometabolic	NADK:O95544:OID20178:v1:Cardiometabolic	GCST90200412	glutamate	9	0.0203776	0.0400438	0.610834	PPP	O95544	Chen et al.	glutamate	HMDB0000148	ENSG00000008130	NADK	FALSE
147025	MR-PCA	NADK:O95544:OID20178:v1:Cardiometabolic	NADK:O95544:OID20178:v1:Cardiometabolic	GCST90200413	2'-deoxyuridine	9	0.00145202	0.0409741	0.971731	PPP	O95544	Chen et al.	2'-deoxyuridine	HMDB0000012	ENSG00000008130	NADK	FALSE
147026	MR-PCA	NADK:O95544:OID20178:v1:Cardiometabolic	NADK:O95544:OID20178:v1:Cardiometabolic	GCST90200415	serine	9	0.00320339	0.0400821	0.9363	PPP	O95544	Chen et al.	serine	HMDB0000187	ENSG00000008130	NADK	FALSE
147027	MR-PCA	NADK:O95544:OID20178:v1:Cardiometabolic	NADK:O95544:OID20178:v1:Cardiometabolic	GCST90200417	urea	9	0.0171476	0.0401671	0.669446	PPP	O95544	Chen et al.	urea	HMDB0000294	ENSG00000008130	NADK	FALSE
147028	MR-PCA	NADK:O95544:OID20178:v1:Cardiometabolic	NADK:O95544:OID20178:v1:Cardiometabolic	GCST90200418	pyridoxal	9	0.00892178	0.0407024	0.826498	PPP	O95544	Chen et al.	pyridoxal	HMDB0001545	ENSG00000008130	NADK	FALSE
147029	MR-PCA	NADK:O95544:OID20178:v1:Cardiometabolic	NADK:O95544:OID20178:v1:Cardiometabolic	GCST90200419	glutamine	9	0.0154882	0.0401271	0.699512	PPP	O95544	Chen et al.	glutamine	HMDB0000641	ENSG00000008130	NADK	FALSE
147030	MR-PCA	NADK:O95544:OID20178:v1:Cardiometabolic	NADK:O95544:OID20178:v1:Cardiometabolic	GCST90200422	serotonin	9	0.0108115	0.0421024	0.79734	PPP	O95544	Chen et al.	serotonin	HMDB0000259	ENSG00000008130	NADK	FALSE
147031	MR-PCA	NADK:O95544:OID20178:v1:Cardiometabolic	NADK:O95544:OID20178:v1:Cardiometabolic	GCST90200423	spermidine	9	0.0249106	0.0425266	0.558033	PPP	O95544	Chen et al.	spermidine	HMDB0001257	ENSG00000008130	NADK	FALSE
147032	MR-PCA	NADK:O95544:OID20178:v1:Cardiometabolic	NADK:O95544:OID20178:v1:Cardiometabolic	GCST90200427	tyrosine	9	0.0541751	0.0401286	0.177004	PPP	O95544	Chen et al.	tyrosine	HMDB0000158	ENSG00000008130	NADK	FALSE
147033	MR-PCA	NADK:O95544:OID20178:v1:Cardiometabolic	NADK:O95544:OID20178:v1:Cardiometabolic	GCST90200429	cytidine	9	-0.0387446	0.0416549	0.352302	PPP	O95544	Chen et al.	cytidine	HMDB0000089	ENSG00000008130	NADK	FALSE
147034	MR-PCA	NADK:O95544:OID20178:v1:Cardiometabolic	NADK:O95544:OID20178:v1:Cardiometabolic	GCST90200430	pyruvate	9	0.0140829	0.0401117	0.72552	PPP	O95544	Chen et al.	pyruvate	HMDB0000243	ENSG00000008130	NADK	FALSE
147035	MR-PCA	NADK:O95544:OID20178:v1:Cardiometabolic	NADK:O95544:OID20178:v1:Cardiometabolic	GCST90200431	alanine	9	0.069402	0.040095	0.0834628	PPP	O95544	Chen et al.	alanine	HMDB0000161	ENSG00000008130	NADK	FALSE
147036	MR-PCA	NADK:O95544:OID20178:v1:Cardiometabolic	NADK:O95544:OID20178:v1:Cardiometabolic	GCST90200432	threonine	9	0.0417979	0.0401459	0.297805	PPP	O95544	Chen et al.	threonine	HMDB0000167	ENSG00000008130	NADK	FALSE
147037	MR-PCA	NADK:O95544:OID20178:v1:Cardiometabolic	NADK:O95544:OID20178:v1:Cardiometabolic	GCST90200437	fructose	9	-0.0202479	0.0404114	0.61634	PPP	O95544	Chen et al.	fructose	HMDB0000660	ENSG00000008130	NADK	FALSE
147038	MR-PCA	NADK:O95544:OID20178:v1:Cardiometabolic	NADK:O95544:OID20178:v1:Cardiometabolic	GCST90200438	alpha-ketobutyrate	9	0.0137205	0.0402749	0.733351	PPP	O95544	Chen et al.	alpha-ketobutyrate	HMDB0000005	ENSG00000008130	NADK	FALSE
147039	MR-PCA	NADK:O95544:OID20178:v1:Cardiometabolic	NADK:O95544:OID20178:v1:Cardiometabolic	GCST90200439	cysteine	9	-0.037552	0.0402161	0.35043	PPP	O95544	Chen et al.	cysteine	HMDB0000574	ENSG00000008130	NADK	FALSE
147040	MR-PCA	NADK:O95544:OID20178:v1:Cardiometabolic	NADK:O95544:OID20178:v1:Cardiometabolic	GCST90200440	glucose	9	0.0357523	0.0404455	0.376717	PPP	O95544	Chen et al.	glucose	HMDB0000122	ENSG00000008130	NADK	FALSE
147041	MR-PCA	NADK:O95544:OID20178:v1:Cardiometabolic	NADK:O95544:OID20178:v1:Cardiometabolic	GCST90200441	tryptophan	9	0.0772429	0.0401715	0.0545015	PPP	O95544	Chen et al.	tryptophan	HMDB0000929	ENSG00000008130	NADK	FALSE
147042	MR-PCA	NADK:O95544:OID20178:v1:Cardiometabolic	NADK:O95544:OID20178:v1:Cardiometabolic	GCST90200442	valine	9	0.0260286	0.0401417	0.516715	PPP	O95544	Chen et al.	valine	HMDB0000883	ENSG00000008130	NADK	FALSE
147043	MR-PCA	NADK:O95544:OID20178:v1:Cardiometabolic	NADK:O95544:OID20178:v1:Cardiometabolic	GCST90200444	dihydroorotate	9	0.0247678	0.0402712	0.538538	PPP	O95544	Chen et al.	dihydroorotate	HMDB03349	ENSG00000008130	NADK	FALSE
147044	MR-PCA	NADK:O95544:OID20178:v1:Cardiometabolic	NADK:O95544:OID20178:v1:Cardiometabolic	GCST90200447	maltose	9	0.0820118	0.0457383	0.0729624	PPP	O95544	Chen et al.	maltose	HMDB0000163	ENSG00000008130	NADK	FALSE
147045	MR-PCA	NADK:O95544:OID20178:v1:Cardiometabolic	NADK:O95544:OID20178:v1:Cardiometabolic	GCST90200452	asparagine	9	0.0605696	0.0401455	0.131362	PPP	O95544	Chen et al.	asparagine	HMDB0000168	ENSG00000008130	NADK	FALSE
147046	MR-PCA	NADK:O95544:OID20178:v1:Cardiometabolic	NADK:O95544:OID20178:v1:Cardiometabolic	GCST90200455	alpha-ketoglutarate	9	0.0381677	0.0402237	0.342678	PPP	O95544	Chen et al.	alpha-ketoglutarate	HMDB0000208	ENSG00000008130	NADK	FALSE
147047	MR-PCA	NADK:O95544:OID20178:v1:Cardiometabolic	NADK:O95544:OID20178:v1:Cardiometabolic	GCST90200680	5-acetylamino-6-formylamino-3-methyluracil	9	0.0824656	0.0418203	0.0486207	PPP	O95544	Chen et al.	5-acetylamino-6-formylamino-3-methyluracil	HMDB0011105	ENSG00000008130	NADK	FALSE
147048	MR-PCA	NADK:O95544:OID20178:v1:Cardiometabolic	NADK:O95544:OID20178:v1:Cardiometabolic	GCST90200684	n-acetyl-aspartyl-glutamate (naag)	9	-0.00638485	0.0415343	0.877827	PPP	O95544	Chen et al.	n-acetyl-aspartyl-glutamate (naag)	HMDB0001067	ENSG00000008130	NADK	FALSE
147049	MR-PCA	NADK:O95544:OID20178:v1:Cardiometabolic	NADK:O95544:OID20178:v1:Cardiometabolic	GCST90200687	bilirubin (e,z or z,e)*	9	-0.0320869	0.0401632	0.42434	PPP	O95544	Chen et al.	bilirubin (e,z or z,e)*	HMDB0000488	ENSG00000008130	NADK	FALSE
147050	MR-PCA	NADK:O95544:OID20178:v1:Cardiometabolic	NADK:O95544:OID20178:v1:Cardiometabolic	GCST90200691	n-delta-acetylornithine	9	0.0106786	0.0401116	0.790068	PPP	O95544	Chen et al.	n-delta-acetylornithine	HMDB0003357	ENSG00000008130	NADK	FALSE
147051	MR-PCA	NADK:O95544:OID20178:v1:Cardiometabolic	NADK:O95544:OID20178:v1:Cardiometabolic	GCST90200704	bilirubin (z,z)	9	-0.032985	0.0401072	0.410837	PPP	O95544	Chen et al.	bilirubin (z,z)	HMDB0000054	ENSG00000008130	NADK	FALSE
147052	MR-PCA	NADK:O95544:OID20178:v1:Cardiometabolic	NADK:O95544:OID20178:v1:Cardiometabolic	GCST90200706	biliverdin	9	-0.0231838	0.0401048	0.56321	PPP	O95544	Chen et al.	biliverdin	HMDB0001008	ENSG00000008130	NADK	FALSE
147053	MR-PCA	NADK:O95544:OID20178:v1:Cardiometabolic	NADK:O95544:OID20178:v1:Cardiometabolic	GCST90200707	glycine	9	0.0109071	0.0401044	0.785647	PPP	O95544	Chen et al.	glycine	HMDB0000123	ENSG00000008130	NADK	FALSE
147054	MR-PCA	NADK:O95544:OID20178:v1:Cardiometabolic	NADK:O95544:OID20178:v1:Cardiometabolic	M00053	glutamine	4	0.0560317	0.0492648	0.255389	PPP	O95544	Shin et al.	glutamine	HMDB0000641	ENSG00000008130	NADK	FALSE
147055	MR-PCA	NADK:O95544:OID20178:v1:Cardiometabolic	NADK:O95544:OID20178:v1:Cardiometabolic	M00054	tryptophan	4	-0.0326486	0.0493212	0.507997	PPP	O95544	Shin et al.	tryptophan	HMDB0000929	ENSG00000008130	NADK	FALSE
147056	MR-PCA	NADK:O95544:OID20178:v1:Cardiometabolic	NADK:O95544:OID20178:v1:Cardiometabolic	M00059	histidine	4	0.036123	0.0493229	0.463937	PPP	O95544	Shin et al.	histidine	HMDB0000177	ENSG00000008130	NADK	FALSE
147057	MR-PCA	NADK:O95544:OID20178:v1:Cardiometabolic	NADK:O95544:OID20178:v1:Cardiometabolic	M00063	cholesterol	4	-0.00867655	0.0492888	0.860267	PPP	O95544	Shin et al.	cholesterol	HMDB0000067	ENSG00000008130	NADK	FALSE
147058	MR-PCA	NADK:O95544:OID20178:v1:Cardiometabolic	NADK:O95544:OID20178:v1:Cardiometabolic	M00064	phenylalanine	4	-0.0176196	0.049323	0.720921	PPP	O95544	Shin et al.	phenylalanine	HMDB0000159	ENSG00000008130	NADK	FALSE
147059	MR-PCA	NADK:O95544:OID20178:v1:Cardiometabolic	NADK:O95544:OID20178:v1:Cardiometabolic	M00555	adenosine	4	0.00496649	0.0493551	0.919846	PPP	O95544	Shin et al.	adenosine	HMDB0000050	ENSG00000008130	NADK	FALSE
147060	MR-PCA	NADK:O95544:OID20178:v1:Cardiometabolic	NADK:O95544:OID20178:v1:Cardiometabolic	M00577	fructose	4	0.0596538	0.049396	0.227176	PPP	O95544	Shin et al.	fructose	HMDB0000660	ENSG00000008130	NADK	FALSE
147061	MR-PCA	NADK:O95544:OID20178:v1:Cardiometabolic	NADK:O95544:OID20178:v1:Cardiometabolic	M00599	pyruvate	4	-0.0260716	0.0497243	0.600053	PPP	O95544	Shin et al.	pyruvate	HMDB0000243	ENSG00000008130	NADK	FALSE
147062	MR-PCA	NADK:O95544:OID20178:v1:Cardiometabolic	NADK:O95544:OID20178:v1:Cardiometabolic	M00606	uridine	4	-0.0226065	0.0493239	0.646717	PPP	O95544	Shin et al.	uridine	HMDB0000296	ENSG00000008130	NADK	FALSE
147063	MR-PCA	NADK:O95544:OID20178:v1:Cardiometabolic	NADK:O95544:OID20178:v1:Cardiometabolic	M01105	linoleate (18:2n6)	4	0.000544653	0.0493965	0.991203	PPP	O95544	Shin et al.	linoleate (18:2n6)	HMDB0006270,HMDB0000673	ENSG00000008130	NADK	FALSE
147064	MR-PCA	NADK:O95544:OID20178:v1:Cardiometabolic	NADK:O95544:OID20178:v1:Cardiometabolic	M01110	arachidonate (20:4n6)	4	-0.0739662	0.0492742	0.133326	PPP	O95544	Shin et al.	arachidonate (20:4n6)	HMDB0001043	ENSG00000008130	NADK	FALSE
147065	MR-PCA	NADK:O95544:OID20178:v1:Cardiometabolic	NADK:O95544:OID20178:v1:Cardiometabolic	M01123	inosine	4	-0.0410396	0.0817258	0.615554	PPP	O95544	Shin et al.	inosine	HMDB0000195	ENSG00000008130	NADK	FALSE
147066	MR-PCA	NADK:O95544:OID20178:v1:Cardiometabolic	NADK:O95544:OID20178:v1:Cardiometabolic	M01284	threonine	4	-0.0122186	0.0560893	0.827552	PPP	O95544	Shin et al.	threonine	HMDB0000167	ENSG00000008130	NADK	FALSE
147067	MR-PCA	NADK:O95544:OID20178:v1:Cardiometabolic	NADK:O95544:OID20178:v1:Cardiometabolic	M01299	tyrosine	4	-0.0247062	0.0493104	0.616347	PPP	O95544	Shin et al.	tyrosine	HMDB0000158	ENSG00000008130	NADK	FALSE
147068	MR-PCA	NADK:O95544:OID20178:v1:Cardiometabolic	NADK:O95544:OID20178:v1:Cardiometabolic	M01302	methionine	4	-0.00968212	0.0493466	0.844449	PPP	O95544	Shin et al.	methionine	HMDB0000696	ENSG00000008130	NADK	FALSE
147069	MR-PCA	NADK:O95544:OID20178:v1:Cardiometabolic	NADK:O95544:OID20178:v1:Cardiometabolic	M01336	palmitate (16:0)	4	-0.00333172	0.049333	0.946155	PPP	O95544	Shin et al.	palmitate (16:0)	HMDB0000220	ENSG00000008130	NADK	FALSE
147070	MR-PCA	NADK:O95544:OID20178:v1:Cardiometabolic	NADK:O95544:OID20178:v1:Cardiometabolic	M01358	stearate (18:0)	4	0.0339308	0.0493219	0.491487	PPP	O95544	Shin et al.	stearate (18:0)	HMDB0000827	ENSG00000008130	NADK	FALSE
147071	MR-PCA	NADK:O95544:OID20178:v1:Cardiometabolic	NADK:O95544:OID20178:v1:Cardiometabolic	M01493	ornithine	4	-0.00150484	0.049485	0.97574	PPP	O95544	Shin et al.	ornithine	HMDB0000214	ENSG00000008130	NADK	FALSE
147072	MR-PCA	NADK:O95544:OID20178:v1:Cardiometabolic	NADK:O95544:OID20178:v1:Cardiometabolic	M01508	pantothenate	4	-0.0470233	0.0499884	0.346866	PPP	O95544	Shin et al.	pantothenate	HMDB0000210	ENSG00000008130	NADK	FALSE
147073	MR-PCA	NADK:O95544:OID20178:v1:Cardiometabolic	NADK:O95544:OID20178:v1:Cardiometabolic	M01564	citrate	4	-0.0340204	0.0492897	0.49006	PPP	O95544	Shin et al.	citrate	HMDB0000094	ENSG00000008130	NADK	FALSE
147074	MR-PCA	NADK:O95544:OID20178:v1:Cardiometabolic	NADK:O95544:OID20178:v1:Cardiometabolic	M01638	arginine	4	0.015889	0.0501853	0.751543	PPP	O95544	Shin et al.	arginine	HMDB0000517	ENSG00000008130	NADK	FALSE
147075	MR-PCA	NADK:O95544:OID20178:v1:Cardiometabolic	NADK:O95544:OID20178:v1:Cardiometabolic	M01640	ascorbate (vitamin c)	4	0.172694	0.0930799	0.0635493	PPP	O95544	Shin et al.	ascorbate (vitamin c)	HMDB0000044	ENSG00000008130	NADK	FALSE
147076	MR-PCA	NADK:O95544:OID20178:v1:Cardiometabolic	NADK:O95544:OID20178:v1:Cardiometabolic	M01649	valine	4	-0.00614589	0.0493089	0.900808	PPP	O95544	Shin et al.	valine	HMDB0000883	ENSG00000008130	NADK	FALSE
147077	MR-PCA	NADK:O95544:OID20178:v1:Cardiometabolic	NADK:O95544:OID20178:v1:Cardiometabolic	M01670	urea	4	0.0423156	0.0493408	0.391103	PPP	O95544	Shin et al.	urea	HMDB0000294	ENSG00000008130	NADK	FALSE
147078	MR-PCA	NADK:O95544:OID20178:v1:Cardiometabolic	NADK:O95544:OID20178:v1:Cardiometabolic	M01712	cortisol	4	-0.0080857	0.0493525	0.86986	PPP	O95544	Shin et al.	cortisol	HMDB0000063	ENSG00000008130	NADK	FALSE
147079	MR-PCA	NADK:O95544:OID20178:v1:Cardiometabolic	NADK:O95544:OID20178:v1:Cardiometabolic	M01827	riboflavin (vitamin b2)	4	-0.0298893	0.107138	0.780261	PPP	O95544	Shin et al.	riboflavin (vitamin b2)	HMDB0000244	ENSG00000008130	NADK	FALSE
147080	MR-PCA	NADK:O95544:OID20178:v1:Cardiometabolic	NADK:O95544:OID20178:v1:Cardiometabolic	M02132	citrulline	4	0.0758157	0.0494183	0.12499	PPP	O95544	Shin et al.	citrulline	HMDB0000904	ENSG00000008130	NADK	FALSE
147081	MR-PCA	NADK:O95544:OID20178:v1:Cardiometabolic	NADK:O95544:OID20178:v1:Cardiometabolic	M02137	biliverdin	4	-0.0392806	0.0534915	0.462746	PPP	O95544	Shin et al.	biliverdin	HMDB0001008	ENSG00000008130	NADK	FALSE
147082	MR-PCA	NADK:O95544:OID20178:v1:Cardiometabolic	NADK:O95544:OID20178:v1:Cardiometabolic	M02342	serotonin (5ht)	4	-0.0214806	0.0555819	0.69915	PPP	O95544	Shin et al.	serotonin (5ht)	HMDB0000259	ENSG00000008130	NADK	FALSE
147083	MR-PCA	NADK:O95544:OID20178:v1:Cardiometabolic	NADK:O95544:OID20178:v1:Cardiometabolic	M03147	xanthine	4	-0.0619142	0.052406	0.23743	PPP	O95544	Shin et al.	xanthine	HMDB0000292	ENSG00000008130	NADK	FALSE
147084	MR-PCA	NADK:O95544:OID20178:v1:Cardiometabolic	NADK:O95544:OID20178:v1:Cardiometabolic	M11438	phosphate	4	0.0368923	0.0493676	0.454884	PPP	O95544	Shin et al.	phosphate	HMDB0001429	ENSG00000008130	NADK	FALSE
147085	MR-PCA	NADK:O95544:OID20178:v1:Cardiometabolic	NADK:O95544:OID20178:v1:Cardiometabolic	M15122	glycerol	4	-0.085197	0.0493304	0.0841552	PPP	O95544	Shin et al.	glycerol	HMDB0000131	ENSG00000008130	NADK	FALSE
147086	MR-PCA	NADK:O95544:OID20178:v1:Cardiometabolic	NADK:O95544:OID20178:v1:Cardiometabolic	M15488	acetylphosphate	4	0.00496649	0.0493551	0.919846	PPP	O95544	Shin et al.	acetylphosphate	HMDB0001494	ENSG00000008130	NADK	FALSE
147087	MR-PCA	NADK:O95544:OID20178:v1:Cardiometabolic	NADK:O95544:OID20178:v1:Cardiometabolic	M15506	choline	4	-0.0127557	0.0494746	0.796544	PPP	O95544	Shin et al.	choline	HMDB0000097	ENSG00000008130	NADK	FALSE
147088	MR-PCA	NADK:O95544:OID20178:v1:Cardiometabolic	NADK:O95544:OID20178:v1:Cardiometabolic	M15630	n-acetylornithine	4	0.0598241	0.0500309	0.231797	PPP	O95544	Shin et al.	n-acetylornithine	HMDB0003357	ENSG00000008130	NADK	FALSE
147089	MR-PCA	NADK:O95544:OID20178:v1:Cardiometabolic	NADK:O95544:OID20178:v1:Cardiometabolic	M15677	3-methylhistidine	4	0.00764144	0.0570316	0.893414	PPP	O95544	Shin et al.	3-methylhistidine	HMDB0000479	ENSG00000008130	NADK	FALSE
147090	MR-PCA	NADK:O95544:OID20178:v1:Cardiometabolic	NADK:O95544:OID20178:v1:Cardiometabolic	M15990	glycerophosphorylcholine (gpc)	4	-0.0278299	0.0513627	0.587935	PPP	O95544	Shin et al.	glycerophosphorylcholine (gpc)	HMDB0000086	ENSG00000008130	NADK	FALSE
147091	MR-PCA	NADK:O95544:OID20178:v1:Cardiometabolic	NADK:O95544:OID20178:v1:Cardiometabolic	M15996	aspartate	4	-0.00711204	0.0495716	0.885919	PPP	O95544	Shin et al.	aspartate	HMDB0000191	ENSG00000008130	NADK	FALSE
147092	MR-PCA	NADK:O95544:OID20178:v1:Cardiometabolic	NADK:O95544:OID20178:v1:Cardiometabolic	M18254	paraxanthine	4	-0.0457226	0.0499157	0.359669	PPP	O95544	Shin et al.	paraxanthine	HMDB0001860	ENSG00000008130	NADK	FALSE
147093	MR-PCA	NADK:O95544:OID20178:v1:Cardiometabolic	NADK:O95544:OID20178:v1:Cardiometabolic	M18467	eicosapentaenoate (epa; 20:5n3)	4	-0.000724887	0.0492816	0.988264	PPP	O95544	Shin et al.	eicosapentaenoate (epa; 20:5n3)	HMDB0001999	ENSG00000008130	NADK	FALSE
147094	MR-PCA	NADK:O95544:OID20178:v1:Cardiometabolic	NADK:O95544:OID20178:v1:Cardiometabolic	M18474	estrone 3-sulfate	4	0.00557505	0.139299	0.968075	PPP	O95544	Shin et al.	estrone 3-sulfate	HMDB0001425	ENSG00000008130	NADK	FALSE
147095	MR-PCA	NADK:O95544:OID20178:v1:Cardiometabolic	NADK:O95544:OID20178:v1:Cardiometabolic	M18494	taurochenodeoxycholate	4	-0.100513	0.0576732	0.0813668	PPP	O95544	Shin et al.	taurochenodeoxycholate	HMDB0000951	ENSG00000008130	NADK	FALSE
147096	MR-PCA	NADK:O95544:OID20178:v1:Cardiometabolic	NADK:O95544:OID20178:v1:Cardiometabolic	M19323	docosahexaenoate (dha; 22:6n3)	4	-0.00936305	0.0492738	0.849293	PPP	O95544	Shin et al.	docosahexaenoate (dha; 22:6n3)	HMDB0002183	ENSG00000008130	NADK	FALSE
147097	MR-PCA	NADK:O95544:OID20178:v1:Cardiometabolic	NADK:O95544:OID20178:v1:Cardiometabolic	M19934	myo-inositol	4	0.00513543	0.0493217	0.917073	PPP	O95544	Shin et al.	myo-inositol	HMDB0000211	ENSG00000008130	NADK	FALSE
147098	MR-PCA	NADK:O95544:OID20178:v1:Cardiometabolic	NADK:O95544:OID20178:v1:Cardiometabolic	M20489	glucose	4	0.085651	0.0494152	0.0830435	PPP	O95544	Shin et al.	glucose	HMDB0000122	ENSG00000008130	NADK	FALSE
147099	MR-PCA	NADK:O95544:OID20178:v1:Cardiometabolic	NADK:O95544:OID20178:v1:Cardiometabolic	M21044	2-hydroxybutyrate (ahb)	4	-0.00691567	0.0492859	0.888409	PPP	O95544	Shin et al.	2-hydroxybutyrate (ahb)	HMDB0000008	ENSG00000008130	NADK	FALSE
147100	MR-PCA	NADK:O95544:OID20178:v1:Cardiometabolic	NADK:O95544:OID20178:v1:Cardiometabolic	M22189	palmitoylcarnitine (c16)	4	-0.0632685	0.0496461	0.202525	PPP	O95544	Shin et al.	palmitoylcarnitine (c16)	HMDB0000222	ENSG00000008130	NADK	FALSE
147101	MR-PCA	NADK:O95544:OID20178:v1:Cardiometabolic	NADK:O95544:OID20178:v1:Cardiometabolic	M22842	cholate	4	-0.0183119	0.0565315	0.745996	PPP	O95544	Shin et al.	cholate	HMDB0000619	ENSG00000008130	NADK	FALSE
147102	MR-PCA	NADK:O95544:OID20178:v1:Cardiometabolic	NADK:O95544:OID20178:v1:Cardiometabolic	M27716	bilirubin (z,z)	4	-0.0219159	0.0529025	0.678677	PPP	O95544	Shin et al.	bilirubin (z,z)	HMDB0000054	ENSG00000008130	NADK	FALSE
147103	MR-PCA	NADK:O95544:OID20178:v1:Cardiometabolic	NADK:O95544:OID20178:v1:Cardiometabolic	M27718	creatine	4	-0.0439267	0.0492573	0.37251	PPP	O95544	Shin et al.	creatine	HMDB0000064	ENSG00000008130	NADK	FALSE
147104	MR-PCA	NADK:O95544:OID20178:v1:Cardiometabolic	NADK:O95544:OID20178:v1:Cardiometabolic	M31453	cysteine	4	0.0363857	0.0496526	0.463677	PPP	O95544	Shin et al.	cysteine	HMDB0000574	ENSG00000008130	NADK	FALSE
147105	MR-PCA	NADK:O95544:OID20178:v1:Cardiometabolic	NADK:O95544:OID20178:v1:Cardiometabolic	M31454	cystine	4	-0.0150201	0.0950009	0.874374	PPP	O95544	Shin et al.	cystine	HMDB0000192	ENSG00000008130	NADK	FALSE
147106	MR-PCA	NADK:O95544:OID20178:v1:Cardiometabolic	NADK:O95544:OID20178:v1:Cardiometabolic	M32198	acetylcarnitine (c2)	4	0.0234813	0.0493182	0.63399	PPP	O95544	Shin et al.	acetylcarnitine (c2)	HMDB0000201	ENSG00000008130	NADK	FALSE
147107	MR-PCA	NADK:O95544:OID20178:v1:Cardiometabolic	NADK:O95544:OID20178:v1:Cardiometabolic	M32315	serine	4	0.0296895	0.0493418	0.547367	PPP	O95544	Shin et al.	serine	HMDB0000187	ENSG00000008130	NADK	FALSE
147108	MR-PCA	NADK:O95544:OID20178:v1:Cardiometabolic	NADK:O95544:OID20178:v1:Cardiometabolic	M32319	trans-4-hydroxyproline	4	0.0730057	0.0493159	0.138775	PPP	O95544	Shin et al.	trans-4-hydroxyproline	HMDB0000725	ENSG00000008130	NADK	FALSE
147109	MR-PCA	NADK:O95544:OID20178:v1:Cardiometabolic	NADK:O95544:OID20178:v1:Cardiometabolic	M32322	glutamate	4	0.0730311	0.0493151	0.138631	PPP	O95544	Shin et al.	glutamate	HMDB0000148	ENSG00000008130	NADK	FALSE
147110	MR-PCA	NADK:O95544:OID20178:v1:Cardiometabolic	NADK:O95544:OID20178:v1:Cardiometabolic	M32338	glycine	4	0.0352119	0.0493184	0.475245	PPP	O95544	Shin et al.	glycine	HMDB0000123	ENSG00000008130	NADK	FALSE
147111	MR-PCA	NADK:O95544:OID20178:v1:Cardiometabolic	NADK:O95544:OID20178:v1:Cardiometabolic	M32339	alanine	4	-0.00925835	0.0493602	0.851216	PPP	O95544	Shin et al.	alanine	HMDB0000161	ENSG00000008130	NADK	FALSE
147112	MR-PCA	NADK:O95544:OID20178:v1:Cardiometabolic	NADK:O95544:OID20178:v1:Cardiometabolic	M32425	dehydroepiandrosterone sulfate (dhea-s)	4	0.0690445	0.0493486	0.161778	PPP	O95544	Shin et al.	dehydroepiandrosterone sulfate (dhea-s)	HMDB0001032	ENSG00000008130	NADK	FALSE
147113	MR-PCA	NADK:O95544:OID20178:v1:Cardiometabolic	NADK:O95544:OID20178:v1:Cardiometabolic	M32458	oleamide	4	-0.013183	0.0510056	0.796051	PPP	O95544	Shin et al.	oleamide	HMDB0002117	ENSG00000008130	NADK	FALSE
147114	MR-PCA	NADK:O95544:OID20178:v1:Cardiometabolic	NADK:O95544:OID20178:v1:Cardiometabolic	M32593	heme	4	0.0382821	0.0548073	0.484874	PPP	O95544	Shin et al.	heme	HMDB0003178	ENSG00000008130	NADK	FALSE
147115	MR-PCA	NADK:O95544:OID20178:v1:Cardiometabolic	NADK:O95544:OID20178:v1:Cardiometabolic	M33453	alpha-ketoglutarate	4	0.00066165	0.0559422	0.990563	PPP	O95544	Shin et al.	alpha-ketoglutarate	HMDB0000208	ENSG00000008130	NADK	FALSE
147116	MR-PCA	NADK:O95544:OID20178:v1:Cardiometabolic	NADK:O95544:OID20178:v1:Cardiometabolic	M34106	bilirubin (e,z or z,e)*	4	0.0322808	0.0600549	0.590907	PPP	O95544	Shin et al.	bilirubin (e,z or z,e)*	HMDB0000488	ENSG00000008130	NADK	FALSE
147117	MR-PCA	NADK:O95544:OID20178:v1:Cardiometabolic	NADK:O95544:OID20178:v1:Cardiometabolic	M34283	asparagine	4	0.115921	0.0494501	0.0190675	PPP	O95544	Shin et al.	asparagine	HMDB0000168	ENSG00000008130	NADK	FALSE
147118	MR-PCA	NADK:O95544:OID20178:v1:Cardiometabolic	NADK:O95544:OID20178:v1:Cardiometabolic	bioa_001	alanine	4	0.0259443	0.0144486	0.0725536	PPP	O95544	Lotta et al.	alanine	HMDB0000161	ENSG00000008130	NADK	FALSE
147119	MR-PCA	NADK:O95544:OID20178:v1:Cardiometabolic	NADK:O95544:OID20178:v1:Cardiometabolic	bioa_002	arginine	4	-0.00841973	0.0241323	0.727165	PPP	O95544	Lotta et al.	arginine	HMDB0000517	ENSG00000008130	NADK	FALSE
147120	MR-PCA	NADK:O95544:OID20178:v1:Cardiometabolic	NADK:O95544:OID20178:v1:Cardiometabolic	bioa_003	asparagine	4	0.045927	0.0240549	0.0562293	PPP	O95544	Lotta et al.	asparagine	HMDB0000168	ENSG00000008130	NADK	FALSE
147121	MR-PCA	NADK:O95544:OID20178:v1:Cardiometabolic	NADK:O95544:OID20178:v1:Cardiometabolic	bioa_004	aspartate	4	0.0220031	0.0241124	0.361493	PPP	O95544	Lotta et al.	aspartate	HMDB0000191	ENSG00000008130	NADK	FALSE
147122	MR-PCA	NADK:O95544:OID20178:v1:Cardiometabolic	NADK:O95544:OID20178:v1:Cardiometabolic	bioa_005	citrulline	4	0.0204489	0.0240479	0.395136	PPP	O95544	Lotta et al.	citrulline	HMDB0000904	ENSG00000008130	NADK	FALSE
147123	MR-PCA	NADK:O95544:OID20178:v1:Cardiometabolic	NADK:O95544:OID20178:v1:Cardiometabolic	bioa_006	glutamine	4	-0.000990501	0.0145001	0.945539	PPP	O95544	Lotta et al.	glutamine	HMDB0000641	ENSG00000008130	NADK	FALSE
147124	MR-PCA	NADK:O95544:OID20178:v1:Cardiometabolic	NADK:O95544:OID20178:v1:Cardiometabolic	bioa_007	glutamate	4	0.0574	0.0240331	0.0169231	PPP	O95544	Lotta et al.	glutamate	HMDB0000148	ENSG00000008130	NADK	FALSE
147125	MR-PCA	NADK:O95544:OID20178:v1:Cardiometabolic	NADK:O95544:OID20178:v1:Cardiometabolic	bioa_008	glycine	4	0.0150743	0.0149305	0.312671	PPP	O95544	Lotta et al.	glycine	HMDB0000123	ENSG00000008130	NADK	FALSE
147126	MR-PCA	NADK:O95544:OID20178:v1:Cardiometabolic	NADK:O95544:OID20178:v1:Cardiometabolic	bioa_009	histidine	4	0.0130533	0.0148805	0.380375	PPP	O95544	Lotta et al.	histidine	HMDB0000177	ENSG00000008130	NADK	FALSE
147127	MR-PCA	NADK:O95544:OID20178:v1:Cardiometabolic	NADK:O95544:OID20178:v1:Cardiometabolic	bioa_013	methionine	4	0.00459682	0.0240376	0.848342	PPP	O95544	Lotta et al.	methionine	HMDB0000696	ENSG00000008130	NADK	FALSE
147128	MR-PCA	NADK:O95544:OID20178:v1:Cardiometabolic	NADK:O95544:OID20178:v1:Cardiometabolic	bioa_014	ornithine	4	0.0100153	0.0240558	0.677165	PPP	O95544	Lotta et al.	ornithine	HMDB0000214	ENSG00000008130	NADK	FALSE
147129	MR-PCA	NADK:O95544:OID20178:v1:Cardiometabolic	NADK:O95544:OID20178:v1:Cardiometabolic	bioa_015	phenylethylamine	9	-0.0451856	0.0396402	0.25433	PPP	O95544	Lotta et al.	phenylethylamine	HMDB0012275	ENSG00000008130	NADK	FALSE
147130	MR-PCA	NADK:O95544:OID20178:v1:Cardiometabolic	NADK:O95544:OID20178:v1:Cardiometabolic	bioa_016	phenylalanine	4	0.00123755	0.0145376	0.93216	PPP	O95544	Lotta et al.	phenylalanine	HMDB0000159	ENSG00000008130	NADK	FALSE
147131	MR-PCA	NADK:O95544:OID20178:v1:Cardiometabolic	NADK:O95544:OID20178:v1:Cardiometabolic	bioa_018	serine	4	-0.0233142	0.0240422	0.332186	PPP	O95544	Lotta et al.	serine	HMDB0000187	ENSG00000008130	NADK	FALSE
147132	MR-PCA	NADK:O95544:OID20178:v1:Cardiometabolic	NADK:O95544:OID20178:v1:Cardiometabolic	bioa_019	threonine	4	0.0117793	0.024722	0.63374	PPP	O95544	Lotta et al.	threonine	HMDB0000167	ENSG00000008130	NADK	FALSE
147133	MR-PCA	NADK:O95544:OID20178:v1:Cardiometabolic	NADK:O95544:OID20178:v1:Cardiometabolic	bioa_020	tryptophan	4	0.00994972	0.024035	0.678897	PPP	O95544	Lotta et al.	tryptophan	HMDB0000929	ENSG00000008130	NADK	FALSE
147134	MR-PCA	NADK:O95544:OID20178:v1:Cardiometabolic	NADK:O95544:OID20178:v1:Cardiometabolic	bioa_021	tyrosine	4	0.00119133	0.0144474	0.934281	PPP	O95544	Lotta et al.	tyrosine	HMDB0000158	ENSG00000008130	NADK	FALSE
147135	MR-PCA	NADK:O95544:OID20178:v1:Cardiometabolic	NADK:O95544:OID20178:v1:Cardiometabolic	bioa_022	valine	4	0.0297323	0.0145151	0.0405238	PPP	O95544	Lotta et al.	valine	HMDB0000883	ENSG00000008130	NADK	FALSE
147136	MR-PCA	NADK:O95544:OID20178:v1:Cardiometabolic	NADK:O95544:OID20178:v1:Cardiometabolic	bioa_023	n-acetylornithine	4	0.0323148	0.0241447	0.180774	PPP	O95544	Lotta et al.	n-acetylornithine	HMDB0003357	ENSG00000008130	NADK	FALSE
147137	MR-PCA	NADK:O95544:OID20178:v1:Cardiometabolic	NADK:O95544:OID20178:v1:Cardiometabolic	bioa_030	trans-hydroxyproline	4	0.0101789	0.0240657	0.67232	PPP	O95544	Lotta et al.	trans-hydroxyproline	HMDB0000725	ENSG00000008130	NADK	FALSE
147138	MR-PCA	NADK:O95544:OID20178:v1:Cardiometabolic	NADK:O95544:OID20178:v1:Cardiometabolic	bioa_031	sarcosine	9	0.0110404	0.0242217	0.64853	PPP	O95544	Lotta et al.	sarcosine	HMDB0000271	ENSG00000008130	NADK	FALSE
147139	MR-PCA	NADK:O95544:OID20178:v1:Cardiometabolic	NADK:O95544:OID20178:v1:Cardiometabolic	bioa_032	serotonin	4	0.0402496	0.0307692	0.190835	PPP	O95544	Lotta et al.	serotonin	HMDB0000259	ENSG00000008130	NADK	FALSE
147140	MR-PCA	NADK:O95544:OID20178:v1:Cardiometabolic	NADK:O95544:OID20178:v1:Cardiometabolic	bioa_033	spermidine	9	0.0356762	0.0283539	0.208303	PPP	O95544	Lotta et al.	spermidine	HMDB0001257	ENSG00000008130	NADK	FALSE
147141	MR-PCA	NADK:O95544:OID20178:v1:Cardiometabolic	NADK:O95544:OID20178:v1:Cardiometabolic	bior_002	acetylcarnitine (c2)	4	0.0195806	0.0240218	0.415004	PPP	O95544	Lotta et al.	acetylcarnitine (c2)	HMDB0000201	ENSG00000008130	NADK	FALSE
147142	MR-PCA	NADK:O95544:OID20178:v1:Cardiometabolic	NADK:O95544:OID20178:v1:Cardiometabolic	bior_031	hexadecanoylcarnitine	4	-0.0220028	0.0240576	0.360407	PPP	O95544	Lotta et al.	hexadecanoylcarnitine	HMDB0000222	ENSG00000008130	NADK	FALSE
147143	MR-PCA	NADK:O95544:OID20178:v1:Cardiometabolic	NADK:O95544:OID20178:v1:Cardiometabolic	met-d-Acetate	acetate	9	0.0100983	0.0107991	0.349734	PPP	O95544	Borges et al.	acetate	HMDB0000042	ENSG00000008130	NADK	FALSE
147144	MR-PCA	NADK:O95544:OID20178:v1:Cardiometabolic	NADK:O95544:OID20178:v1:Cardiometabolic	met-d-Acetoacetate	acetoacetate	9	0.00268577	0.0107978	0.803568	PPP	O95544	Borges et al.	acetoacetate	HMDB0000060	ENSG00000008130	NADK	FALSE
147145	MR-PCA	NADK:O95544:OID20178:v1:Cardiometabolic	NADK:O95544:OID20178:v1:Cardiometabolic	met-d-Ala	alanine	9	0.00374667	0.0107979	0.728605	PPP	O95544	Borges et al.	alanine	HMDB0000161	ENSG00000008130	NADK	FALSE
147146	MR-PCA	NADK:O95544:OID20178:v1:Cardiometabolic	NADK:O95544:OID20178:v1:Cardiometabolic	met-d-Citrate	citrate	9	-0.00571187	0.0107983	0.596832	PPP	O95544	Borges et al.	citrate	HMDB0000094	ENSG00000008130	NADK	FALSE
147147	MR-PCA	NADK:O95544:OID20178:v1:Cardiometabolic	NADK:O95544:OID20178:v1:Cardiometabolic	met-d-Gln	glutamine	9	-0.0130558	0.0108131	0.227277	PPP	O95544	Borges et al.	glutamine	HMDB0000641	ENSG00000008130	NADK	FALSE
147148	MR-PCA	NADK:O95544:OID20178:v1:Cardiometabolic	NADK:O95544:OID20178:v1:Cardiometabolic	met-d-Glucose	glucose	9	-0.0122972	0.0108076	0.255192	PPP	O95544	Borges et al.	glucose	HMDB0000122	ENSG00000008130	NADK	FALSE
147149	MR-PCA	NADK:O95544:OID20178:v1:Cardiometabolic	NADK:O95544:OID20178:v1:Cardiometabolic	met-d-Gly	glycine	9	-0.0132052	0.0108026	0.221553	PPP	O95544	Borges et al.	glycine	HMDB0000123	ENSG00000008130	NADK	FALSE
147150	MR-PCA	NADK:O95544:OID20178:v1:Cardiometabolic	NADK:O95544:OID20178:v1:Cardiometabolic	met-d-His	histidine	9	0.0101686	0.0108062	0.346708	PPP	O95544	Borges et al.	histidine	HMDB0000177	ENSG00000008130	NADK	FALSE
147151	MR-PCA	NADK:O95544:OID20178:v1:Cardiometabolic	NADK:O95544:OID20178:v1:Cardiometabolic	met-d-LA	linoleate (18:2n6)	9	-0.000544572	0.0108014	0.95979	PPP	O95544	Borges et al.	linoleate (18:2n6)	HMDB0006270,HMDB0000673	ENSG00000008130	NADK	FALSE
147152	MR-PCA	NADK:O95544:OID20178:v1:Cardiometabolic	NADK:O95544:OID20178:v1:Cardiometabolic	met-d-Phe	phenylalanine	9	0.0123531	0.0108002	0.252711	PPP	O95544	Borges et al.	phenylalanine	HMDB0000159	ENSG00000008130	NADK	FALSE
147153	MR-PCA	NADK:O95544:OID20178:v1:Cardiometabolic	NADK:O95544:OID20178:v1:Cardiometabolic	met-d-Pyruvate	pyruvate	9	-0.00172878	0.0108132	0.872978	PPP	O95544	Borges et al.	pyruvate	HMDB0000243	ENSG00000008130	NADK	FALSE
147154	MR-PCA	NADK:O95544:OID20178:v1:Cardiometabolic	NADK:O95544:OID20178:v1:Cardiometabolic	met-d-Tyr	tyrosine	9	0.00107047	0.0108055	0.921085	PPP	O95544	Borges et al.	tyrosine	HMDB0000158	ENSG00000008130	NADK	FALSE
147155	MR-PCA	NADK:O95544:OID20178:v1:Cardiometabolic	NADK:O95544:OID20178:v1:Cardiometabolic	met-d-Val	valine	9	0.0248655	0.0107989	0.0213014	PPP	O95544	Borges et al.	valine	HMDB0000883	ENSG00000008130	NADK	FALSE
147283	MR-PCA	NAMPT:P43490:OID21227:v1:Oncology	NAMPT:P43490:OID21227:v1:Oncology	GCST90199627	n-alpha-acetylornithine	1	-0.203366	0.297702	0.49453	PPP	P43490	Chen et al.	n-alpha-acetylornithine	HMDB0003357	ENSG00000105835	NAMPT	FALSE
147284	MR-PCA	NAMPT:P43490:OID21227:v1:Oncology	NAMPT:P43490:OID21227:v1:Oncology	GCST90199628	3-methylhistidine	1	0.0424172	0.244926	0.862507	PPP	P43490	Chen et al.	3-methylhistidine	HMDB0000479	ENSG00000105835	NAMPT	FALSE
147285	MR-PCA	NAMPT:P43490:OID21227:v1:Oncology	NAMPT:P43490:OID21227:v1:Oncology	GCST90199629	glycerophosphorylcholine (gpc)	1	-0.0825359	0.246063	0.737304	PPP	P43490	Chen et al.	glycerophosphorylcholine (gpc)	HMDB0000086	ENSG00000105835	NAMPT	FALSE
147286	MR-PCA	NAMPT:P43490:OID21227:v1:Oncology	NAMPT:P43490:OID21227:v1:Oncology	GCST90199637	n-acetylglutamate	1	0.112886	0.252454	0.654763	PPP	P43490	Chen et al.	n-acetylglutamate	HMDB0001138	ENSG00000105835	NAMPT	FALSE
147287	MR-PCA	NAMPT:P43490:OID21227:v1:Oncology	NAMPT:P43490:OID21227:v1:Oncology	GCST90199651	docosahexaenoate (dha; 22:6n3)	1	0.0464546	0.245069	0.849656	PPP	P43490	Chen et al.	docosahexaenoate (dha; 22:6n3)	HMDB0002183	ENSG00000105835	NAMPT	FALSE
147288	MR-PCA	NAMPT:P43490:OID21227:v1:Oncology	NAMPT:P43490:OID21227:v1:Oncology	GCST90199652	1-stearoyl-2-oleoyl-gps (18:0/18:1)	1	0.0235849	0.248461	0.924375	PPP	P43490	Chen et al.	1-stearoyl-2-oleoyl-gps (18:0/18:1)	HMDB0010163	ENSG00000105835	NAMPT	FALSE
147289	MR-PCA	NAMPT:P43490:OID21227:v1:Oncology	NAMPT:P43490:OID21227:v1:Oncology	GCST90199654	paraxanthine	1	0.628143	0.251825	0.0126184	PPP	P43490	Chen et al.	paraxanthine	HMDB0001860	ENSG00000105835	NAMPT	FALSE
147290	MR-PCA	NAMPT:P43490:OID21227:v1:Oncology	NAMPT:P43490:OID21227:v1:Oncology	GCST90199665	n-acetylaspartate (naa)	1	-0.357102	0.247037	0.148306	PPP	P43490	Chen et al.	n-acetylaspartate (naa)	HMDB0000812	ENSG00000105835	NAMPT	FALSE
147291	MR-PCA	NAMPT:P43490:OID21227:v1:Oncology	NAMPT:P43490:OID21227:v1:Oncology	GCST90199666	palmitoylcarnitine (c16)	1	-0.0496107	0.245412	0.839797	PPP	P43490	Chen et al.	palmitoylcarnitine (c16)	HMDB0000222	ENSG00000105835	NAMPT	FALSE
147292	MR-PCA	NAMPT:P43490:OID21227:v1:Oncology	NAMPT:P43490:OID21227:v1:Oncology	GCST90199669	acetylcarnitine (c2)	1	0.115049	0.245324	0.639094	PPP	P43490	Chen et al.	acetylcarnitine (c2)	HMDB0000201	ENSG00000105835	NAMPT	FALSE
147293	MR-PCA	NAMPT:P43490:OID21227:v1:Oncology	NAMPT:P43490:OID21227:v1:Oncology	GCST90199673	dehydroepiandrosterone sulfate (dhea-s)	1	-0.0883519	0.245831	0.719295	PPP	P43490	Chen et al.	dehydroepiandrosterone sulfate (dhea-s)	HMDB0001032	ENSG00000105835	NAMPT	FALSE
147294	MR-PCA	NAMPT:P43490:OID21227:v1:Oncology	NAMPT:P43490:OID21227:v1:Oncology	GCST90199691	1-methylhistidine	1	0.481525	0.245845	0.050153	PPP	P43490	Chen et al.	1-methylhistidine	HMDB0000001	ENSG00000105835	NAMPT	FALSE
147295	MR-PCA	NAMPT:P43490:OID21227:v1:Oncology	NAMPT:P43490:OID21227:v1:Oncology	GCST90199845	sphinganine-1-phosphate	1	0.0997671	0.247367	0.686715	PPP	P43490	Chen et al.	sphinganine-1-phosphate	HMDB0001383	ENSG00000105835	NAMPT	FALSE
147296	MR-PCA	NAMPT:P43490:OID21227:v1:Oncology	NAMPT:P43490:OID21227:v1:Oncology	GCST90199896	sulfate*	1	0.261772	0.245794	0.286872	PPP	P43490	Chen et al.	sulfate*	HMDB01448	ENSG00000105835	NAMPT	FALSE
147297	MR-PCA	NAMPT:P43490:OID21227:v1:Oncology	NAMPT:P43490:OID21227:v1:Oncology	GCST90199972	sphingomyelin (d18:1/24:1, d18:2/24:0)*	1	-0.0201771	0.245249	0.93443	PPP	P43490	Chen et al.	sphingomyelin (d18:1/24:1, d18:2/24:0)*	HMDB0012107	ENSG00000105835	NAMPT	FALSE
147298	MR-PCA	NAMPT:P43490:OID21227:v1:Oncology	NAMPT:P43490:OID21227:v1:Oncology	GCST90200001	sphingomyelin (d18:1/20:0, d16:1/22:0)*	1	0.153863	0.24539	0.530649	PPP	P43490	Chen et al.	sphingomyelin (d18:1/20:0, d16:1/22:0)*	HMDB0012102	ENSG00000105835	NAMPT	FALSE
147299	MR-PCA	NAMPT:P43490:OID21227:v1:Oncology	NAMPT:P43490:OID21227:v1:Oncology	GCST90200049	myristoyl dihydrosphingomyelin (d18:0/14:0)*	1	-0.143536	0.245439	0.558673	PPP	P43490	Chen et al.	myristoyl dihydrosphingomyelin (d18:0/14:0)*	HMDB0012085	ENSG00000105835	NAMPT	FALSE
147300	MR-PCA	NAMPT:P43490:OID21227:v1:Oncology	NAMPT:P43490:OID21227:v1:Oncology	GCST90200056	sphingomyelin (d18:0/18:0, d19:0/17:0)*	1	0.0954518	0.245128	0.696983	PPP	P43490	Chen et al.	sphingomyelin (d18:0/18:0, d19:0/17:0)*	HMDB0012087	ENSG00000105835	NAMPT	FALSE
147301	MR-PCA	NAMPT:P43490:OID21227:v1:Oncology	NAMPT:P43490:OID21227:v1:Oncology	GCST90200279	pantothenate	1	0.142628	0.246338	0.562595	PPP	P43490	Chen et al.	pantothenate	HMDB0000210	ENSG00000105835	NAMPT	FALSE
147302	MR-PCA	NAMPT:P43490:OID21227:v1:Oncology	NAMPT:P43490:OID21227:v1:Oncology	GCST90200281	phosphoethanolamine	1	0.106514	0.245455	0.664329	PPP	P43490	Chen et al.	phosphoethanolamine	HMDB0000224	ENSG00000105835	NAMPT	FALSE
147303	MR-PCA	NAMPT:P43490:OID21227:v1:Oncology	NAMPT:P43490:OID21227:v1:Oncology	GCST90200283	3-ureidopropionate	1	-0.250531	0.256739	0.329153	PPP	P43490	Chen et al.	3-ureidopropionate	HMDB0000026	ENSG00000105835	NAMPT	FALSE
147304	MR-PCA	NAMPT:P43490:OID21227:v1:Oncology	NAMPT:P43490:OID21227:v1:Oncology	GCST90200291	sarcosine	1	0.174142	0.2459	0.478831	PPP	P43490	Chen et al.	sarcosine	HMDB0000271	ENSG00000105835	NAMPT	FALSE
147305	MR-PCA	NAMPT:P43490:OID21227:v1:Oncology	NAMPT:P43490:OID21227:v1:Oncology	GCST90200292	trans-4-hydroxyproline	1	0.0375516	0.245472	0.878416	PPP	P43490	Chen et al.	trans-4-hydroxyproline	HMDB0000725	ENSG00000105835	NAMPT	FALSE
147306	MR-PCA	NAMPT:P43490:OID21227:v1:Oncology	NAMPT:P43490:OID21227:v1:Oncology	GCST90200293	thyroxine	1	0.215081	0.245319	0.380628	PPP	P43490	Chen et al.	thyroxine	HMDB0000248	ENSG00000105835	NAMPT	FALSE
147307	MR-PCA	NAMPT:P43490:OID21227:v1:Oncology	NAMPT:P43490:OID21227:v1:Oncology	GCST90200296	methyl indole-3-acetate	1	0.39843	0.265905	0.134031	PPP	P43490	Chen et al.	methyl indole-3-acetate	HMDB0029738	ENSG00000105835	NAMPT	FALSE
147308	MR-PCA	NAMPT:P43490:OID21227:v1:Oncology	NAMPT:P43490:OID21227:v1:Oncology	GCST90200304	citrate	1	0.0928489	0.245354	0.705112	PPP	P43490	Chen et al.	citrate	HMDB0000094	ENSG00000105835	NAMPT	FALSE
147309	MR-PCA	NAMPT:P43490:OID21227:v1:Oncology	NAMPT:P43490:OID21227:v1:Oncology	GCST90200306	butyrate/isobutyrate (4:0)	1	0.478312	0.249232	0.0549664	PPP	P43490	Chen et al.	butyrate/isobutyrate (4:0)	HMDB0000039	ENSG00000105835	NAMPT	FALSE
147310	MR-PCA	NAMPT:P43490:OID21227:v1:Oncology	NAMPT:P43490:OID21227:v1:Oncology	GCST90200314	n-acetylneuraminate	1	0.152197	0.246245	0.536529	PPP	P43490	Chen et al.	n-acetylneuraminate	HMDB0000230	ENSG00000105835	NAMPT	FALSE
147311	MR-PCA	NAMPT:P43490:OID21227:v1:Oncology	NAMPT:P43490:OID21227:v1:Oncology	GCST90200318	acetoacetate	1	0.010412	0.268778	0.969099	PPP	P43490	Chen et al.	acetoacetate	HMDB0000060	ENSG00000105835	NAMPT	FALSE
147312	MR-PCA	NAMPT:P43490:OID21227:v1:Oncology	NAMPT:P43490:OID21227:v1:Oncology	GCST90200319	cys-gly, oxidized	1	0.210595	0.245422	0.390842	PPP	P43490	Chen et al.	cys-gly, oxidized	HMDB0000078	ENSG00000105835	NAMPT	FALSE
147313	MR-PCA	NAMPT:P43490:OID21227:v1:Oncology	NAMPT:P43490:OID21227:v1:Oncology	GCST90200321	cholate	1	-0.0510366	0.251009	0.83888	PPP	P43490	Chen et al.	cholate	HMDB0000619	ENSG00000105835	NAMPT	FALSE
147314	MR-PCA	NAMPT:P43490:OID21227:v1:Oncology	NAMPT:P43490:OID21227:v1:Oncology	GCST90200323	creatine	1	-0.149301	0.24498	0.542233	PPP	P43490	Chen et al.	creatine	HMDB0000064	ENSG00000105835	NAMPT	FALSE
147315	MR-PCA	NAMPT:P43490:OID21227:v1:Oncology	NAMPT:P43490:OID21227:v1:Oncology	GCST90200325	glycerol	1	0.43765	0.244969	0.07401	PPP	P43490	Chen et al.	glycerol	HMDB0000131	ENSG00000105835	NAMPT	FALSE
147316	MR-PCA	NAMPT:P43490:OID21227:v1:Oncology	NAMPT:P43490:OID21227:v1:Oncology	GCST90200327	choline	1	0.0404397	0.245325	0.869069	PPP	P43490	Chen et al.	choline	HMDB0000097	ENSG00000105835	NAMPT	FALSE
147317	MR-PCA	NAMPT:P43490:OID21227:v1:Oncology	NAMPT:P43490:OID21227:v1:Oncology	GCST90200335	stearoyl sphingomyelin (d18:1/18:0)	1	0.137743	0.245375	0.574554	PPP	P43490	Chen et al.	stearoyl sphingomyelin (d18:1/18:0)	HMDB0001348	ENSG00000105835	NAMPT	FALSE
147318	MR-PCA	NAMPT:P43490:OID21227:v1:Oncology	NAMPT:P43490:OID21227:v1:Oncology	GCST90200336	n-palmitoyl-sphingosine (d18:1/16:0)	1	-0.0778206	0.245265	0.751022	PPP	P43490	Chen et al.	n-palmitoyl-sphingosine (d18:1/16:0)	HMDB0004949	ENSG00000105835	NAMPT	FALSE
147319	MR-PCA	NAMPT:P43490:OID21227:v1:Oncology	NAMPT:P43490:OID21227:v1:Oncology	GCST90200337	taurochenodeoxycholate	1	-0.105257	0.248565	0.67196	PPP	P43490	Chen et al.	taurochenodeoxycholate	HMDB0000951	ENSG00000105835	NAMPT	FALSE
147320	MR-PCA	NAMPT:P43490:OID21227:v1:Oncology	NAMPT:P43490:OID21227:v1:Oncology	GCST90200341	n-stearoyl-sphingosine (d18:1/18:0)*	1	-0.0915096	0.245437	0.709265	PPP	P43490	Chen et al.	n-stearoyl-sphingosine (d18:1/18:0)*	HMDB0004950	ENSG00000105835	NAMPT	FALSE
147321	MR-PCA	NAMPT:P43490:OID21227:v1:Oncology	NAMPT:P43490:OID21227:v1:Oncology	GCST90200345	s-adenosylhomocysteine (sah)	1	0.374712	0.284498	0.187805	PPP	P43490	Chen et al.	s-adenosylhomocysteine (sah)	HMDB00939	ENSG00000105835	NAMPT	FALSE
147322	MR-PCA	NAMPT:P43490:OID21227:v1:Oncology	NAMPT:P43490:OID21227:v1:Oncology	GCST90200348	quinolinate	1	0.201062	0.246204	0.41413	PPP	P43490	Chen et al.	quinolinate	HMDB0000232	ENSG00000105835	NAMPT	FALSE
147323	MR-PCA	NAMPT:P43490:OID21227:v1:Oncology	NAMPT:P43490:OID21227:v1:Oncology	GCST90200349	eicosapentaenoate (epa; 20:5n3)	1	0.0608366	0.245396	0.804203	PPP	P43490	Chen et al.	eicosapentaenoate (epa; 20:5n3)	HMDB0001999	ENSG00000105835	NAMPT	FALSE
147324	MR-PCA	NAMPT:P43490:OID21227:v1:Oncology	NAMPT:P43490:OID21227:v1:Oncology	GCST90200351	n-acetylputrescine	1	0.0604117	0.245603	0.805703	PPP	P43490	Chen et al.	n-acetylputrescine	HMDB0002064	ENSG00000105835	NAMPT	FALSE
147325	MR-PCA	NAMPT:P43490:OID21227:v1:Oncology	NAMPT:P43490:OID21227:v1:Oncology	GCST90200354	linoleate (18:2n6)	1	0.303382	0.245349	0.21626	PPP	P43490	Chen et al.	linoleate (18:2n6)	HMDB0006270,HMDB0000673	ENSG00000105835	NAMPT	FALSE
147326	MR-PCA	NAMPT:P43490:OID21227:v1:Oncology	NAMPT:P43490:OID21227:v1:Oncology	GCST90200355	adenosine 5'-diphosphate (adp)	1	0.574277	0.32851	0.0804426	PPP	P43490	Chen et al.	adenosine 5'-diphosphate (adp)	HMDB0001341	ENSG00000105835	NAMPT	FALSE
147327	MR-PCA	NAMPT:P43490:OID21227:v1:Oncology	NAMPT:P43490:OID21227:v1:Oncology	GCST90200356	adenosine 5'-monophosphate (amp)	1	-0.166578	0.245975	0.49827	PPP	P43490	Chen et al.	adenosine 5'-monophosphate (amp)	HMDB0000045	ENSG00000105835	NAMPT	FALSE
147328	MR-PCA	NAMPT:P43490:OID21227:v1:Oncology	NAMPT:P43490:OID21227:v1:Oncology	GCST90200358	arachidonate (20:4n6)	1	0.255279	0.245176	0.297779	PPP	P43490	Chen et al.	arachidonate (20:4n6)	HMDB0001043	ENSG00000105835	NAMPT	FALSE
147329	MR-PCA	NAMPT:P43490:OID21227:v1:Oncology	NAMPT:P43490:OID21227:v1:Oncology	GCST90200359	5-methylthioadenosine (mta)	1	-0.0969671	0.246104	0.693575	PPP	P43490	Chen et al.	5-methylthioadenosine (mta)	HMDB0001173	ENSG00000105835	NAMPT	FALSE
147330	MR-PCA	NAMPT:P43490:OID21227:v1:Oncology	NAMPT:P43490:OID21227:v1:Oncology	GCST90200361	beta-alanine	1	-0.216521	0.247539	0.381739	PPP	P43490	Chen et al.	beta-alanine	HMDB0000056	ENSG00000105835	NAMPT	FALSE
147331	MR-PCA	NAMPT:P43490:OID21227:v1:Oncology	NAMPT:P43490:OID21227:v1:Oncology	GCST90200362	succinate	1	-0.110911	0.250187	0.657539	PPP	P43490	Chen et al.	succinate	HMDB0000254	ENSG00000105835	NAMPT	FALSE
147332	MR-PCA	NAMPT:P43490:OID21227:v1:Oncology	NAMPT:P43490:OID21227:v1:Oncology	GCST90200363	choline phosphate	1	-0.0100838	0.245577	0.967247	PPP	P43490	Chen et al.	choline phosphate	HMDB0001565	ENSG00000105835	NAMPT	FALSE
147333	MR-PCA	NAMPT:P43490:OID21227:v1:Oncology	NAMPT:P43490:OID21227:v1:Oncology	GCST90200364	cysteinylglycine	1	0.0243041	0.246047	0.921314	PPP	P43490	Chen et al.	cysteinylglycine	HMDB0000078	ENSG00000105835	NAMPT	FALSE
147334	MR-PCA	NAMPT:P43490:OID21227:v1:Oncology	NAMPT:P43490:OID21227:v1:Oncology	GCST90200365	phenylpyruvate	1	-0.209988	0.245636	0.392622	PPP	P43490	Chen et al.	phenylpyruvate	HMDB0000205	ENSG00000105835	NAMPT	FALSE
147335	MR-PCA	NAMPT:P43490:OID21227:v1:Oncology	NAMPT:P43490:OID21227:v1:Oncology	GCST90200368	cholesterol	1	0.0275825	0.245385	0.910502	PPP	P43490	Chen et al.	cholesterol	HMDB0000067	ENSG00000105835	NAMPT	FALSE
147336	MR-PCA	NAMPT:P43490:OID21227:v1:Oncology	NAMPT:P43490:OID21227:v1:Oncology	GCST90200369	2-hydroxyphenylacetate	1	-0.114296	0.256386	0.655745	PPP	P43490	Chen et al.	2-hydroxyphenylacetate	HMDB0000669	ENSG00000105835	NAMPT	FALSE
147337	MR-PCA	NAMPT:P43490:OID21227:v1:Oncology	NAMPT:P43490:OID21227:v1:Oncology	GCST90200370	aspartate	1	-0.0492444	0.245461	0.840996	PPP	P43490	Chen et al.	aspartate	HMDB0000191	ENSG00000105835	NAMPT	FALSE
147338	MR-PCA	NAMPT:P43490:OID21227:v1:Oncology	NAMPT:P43490:OID21227:v1:Oncology	GCST90200372	arginine	1	-0.428408	0.245681	0.0812016	PPP	P43490	Chen et al.	arginine	HMDB0000517	ENSG00000105835	NAMPT	FALSE
147339	MR-PCA	NAMPT:P43490:OID21227:v1:Oncology	NAMPT:P43490:OID21227:v1:Oncology	GCST90200374	sphinganine	1	-0.0715191	0.258705	0.782202	PPP	P43490	Chen et al.	sphinganine	HMDB0000269	ENSG00000105835	NAMPT	FALSE
147340	MR-PCA	NAMPT:P43490:OID21227:v1:Oncology	NAMPT:P43490:OID21227:v1:Oncology	GCST90200376	flavin adenine dinucleotide (fad)	1	-0.296562	0.281882	0.292763	PPP	P43490	Chen et al.	flavin adenine dinucleotide (fad)	HMDB0001248	ENSG00000105835	NAMPT	FALSE
147341	MR-PCA	NAMPT:P43490:OID21227:v1:Oncology	NAMPT:P43490:OID21227:v1:Oncology	GCST90200377	histidine	1	-0.352876	0.245895	0.151269	PPP	P43490	Chen et al.	histidine	HMDB0000177	ENSG00000105835	NAMPT	FALSE
147342	MR-PCA	NAMPT:P43490:OID21227:v1:Oncology	NAMPT:P43490:OID21227:v1:Oncology	GCST90200378	cortisol	1	0.0106909	0.246356	0.965386	PPP	P43490	Chen et al.	cortisol	HMDB0000063	ENSG00000105835	NAMPT	FALSE
147343	MR-PCA	NAMPT:P43490:OID21227:v1:Oncology	NAMPT:P43490:OID21227:v1:Oncology	GCST90200379	hypotaurine	1	-0.290547	0.246066	0.237695	PPP	P43490	Chen et al.	hypotaurine	HMDB0000965	ENSG00000105835	NAMPT	FALSE
147344	MR-PCA	NAMPT:P43490:OID21227:v1:Oncology	NAMPT:P43490:OID21227:v1:Oncology	GCST90200382	cystine	1	0.128385	0.24659	0.602615	PPP	P43490	Chen et al.	cystine	HMDB0000192	ENSG00000105835	NAMPT	FALSE
147345	MR-PCA	NAMPT:P43490:OID21227:v1:Oncology	NAMPT:P43490:OID21227:v1:Oncology	GCST90200383	cystathionine	1	-0.0449308	0.249096	0.856858	PPP	P43490	Chen et al.	cystathionine	HMDB0000099	ENSG00000105835	NAMPT	FALSE
147346	MR-PCA	NAMPT:P43490:OID21227:v1:Oncology	NAMPT:P43490:OID21227:v1:Oncology	GCST90200384	guanidinoacetate	1	-0.0242362	0.245681	0.921417	PPP	P43490	Chen et al.	guanidinoacetate	HMDB0000128	ENSG00000105835	NAMPT	FALSE
147347	MR-PCA	NAMPT:P43490:OID21227:v1:Oncology	NAMPT:P43490:OID21227:v1:Oncology	GCST90200385	sphingosine	1	0.00397851	0.249584	0.987282	PPP	P43490	Chen et al.	sphingosine	HMDB0000252	ENSG00000105835	NAMPT	FALSE
147348	MR-PCA	NAMPT:P43490:OID21227:v1:Oncology	NAMPT:P43490:OID21227:v1:Oncology	GCST90200390	stearate (18:0)	1	0.17744	0.245178	0.469237	PPP	P43490	Chen et al.	stearate (18:0)	HMDB0000827	ENSG00000105835	NAMPT	FALSE
147349	MR-PCA	NAMPT:P43490:OID21227:v1:Oncology	NAMPT:P43490:OID21227:v1:Oncology	GCST90200391	methionine	1	0.118456	0.245918	0.630026	PPP	P43490	Chen et al.	methionine	HMDB0000696	ENSG00000105835	NAMPT	FALSE
147350	MR-PCA	NAMPT:P43490:OID21227:v1:Oncology	NAMPT:P43490:OID21227:v1:Oncology	GCST90200392	orotate	1	0.163995	0.247335	0.5073	PPP	P43490	Chen et al.	orotate	HMDB0000226	ENSG00000105835	NAMPT	FALSE
147351	MR-PCA	NAMPT:P43490:OID21227:v1:Oncology	NAMPT:P43490:OID21227:v1:Oncology	GCST90200393	phosphate	1	0.0797729	0.245547	0.745273	PPP	P43490	Chen et al.	phosphate	HMDB0001429	ENSG00000105835	NAMPT	FALSE
147352	MR-PCA	NAMPT:P43490:OID21227:v1:Oncology	NAMPT:P43490:OID21227:v1:Oncology	GCST90200394	inosine	1	0.215531	0.317225	0.496868	PPP	P43490	Chen et al.	inosine	HMDB0000195	ENSG00000105835	NAMPT	FALSE
147353	MR-PCA	NAMPT:P43490:OID21227:v1:Oncology	NAMPT:P43490:OID21227:v1:Oncology	GCST90200395	inosine 5'-monophosphate (imp)	1	0.224389	0.327388	0.493097	PPP	P43490	Chen et al.	inosine 5'-monophosphate (imp)	HMDB0000175	ENSG00000105835	NAMPT	FALSE
147354	MR-PCA	NAMPT:P43490:OID21227:v1:Oncology	NAMPT:P43490:OID21227:v1:Oncology	GCST90200396	phenylalanine	1	0.393744	0.245826	0.109218	PPP	P43490	Chen et al.	phenylalanine	HMDB0000159	ENSG00000105835	NAMPT	FALSE
147355	MR-PCA	NAMPT:P43490:OID21227:v1:Oncology	NAMPT:P43490:OID21227:v1:Oncology	GCST90200397	palmitate (16:0)	1	0.320893	0.245217	0.190668	PPP	P43490	Chen et al.	palmitate (16:0)	HMDB0000220	ENSG00000105835	NAMPT	FALSE
147356	MR-PCA	NAMPT:P43490:OID21227:v1:Oncology	NAMPT:P43490:OID21227:v1:Oncology	GCST90200400	nicotinamide	1	0.127593	0.247599	0.606329	PPP	P43490	Chen et al.	nicotinamide	HMDB0001406	ENSG00000105835	NAMPT	TRUE
147357	MR-PCA	NAMPT:P43490:OID21227:v1:Oncology	NAMPT:P43490:OID21227:v1:Oncology	GCST90200401	myo-inositol	1	0.196655	0.246344	0.424701	PPP	P43490	Chen et al.	myo-inositol	HMDB0000211	ENSG00000105835	NAMPT	FALSE
147358	MR-PCA	NAMPT:P43490:OID21227:v1:Oncology	NAMPT:P43490:OID21227:v1:Oncology	GCST90200403	citrulline	1	0.0456507	0.246892	0.853307	PPP	P43490	Chen et al.	citrulline	HMDB0000904	ENSG00000105835	NAMPT	FALSE
147359	MR-PCA	NAMPT:P43490:OID21227:v1:Oncology	NAMPT:P43490:OID21227:v1:Oncology	GCST90200404	ornithine	1	0.0103445	0.245428	0.96638	PPP	P43490	Chen et al.	ornithine	HMDB0000214	ENSG00000105835	NAMPT	FALSE
147360	MR-PCA	NAMPT:P43490:OID21227:v1:Oncology	NAMPT:P43490:OID21227:v1:Oncology	GCST90200405	retinol (vitamin a)	1	0.130772	0.245541	0.594319	PPP	P43490	Chen et al.	retinol (vitamin a)	HMDB0000305	ENSG00000105835	NAMPT	FALSE
147361	MR-PCA	NAMPT:P43490:OID21227:v1:Oncology	NAMPT:P43490:OID21227:v1:Oncology	GCST90200406	1-methylnicotinamide	1	-0.164457	0.246332	0.504374	PPP	P43490	Chen et al.	1-methylnicotinamide	HMDB0000699	ENSG00000105835	NAMPT	FALSE
147362	MR-PCA	NAMPT:P43490:OID21227:v1:Oncology	NAMPT:P43490:OID21227:v1:Oncology	GCST90200407	uridine	1	0.00165535	0.245451	0.994619	PPP	P43490	Chen et al.	uridine	HMDB0000296	ENSG00000105835	NAMPT	FALSE
147363	MR-PCA	NAMPT:P43490:OID21227:v1:Oncology	NAMPT:P43490:OID21227:v1:Oncology	GCST90200410	phytanate	1	-0.144193	0.245905	0.557623	PPP	P43490	Chen et al.	phytanate	HMDB0000801	ENSG00000105835	NAMPT	FALSE
147364	MR-PCA	NAMPT:P43490:OID21227:v1:Oncology	NAMPT:P43490:OID21227:v1:Oncology	GCST90200412	glutamate	1	-0.0708476	0.244954	0.772406	PPP	P43490	Chen et al.	glutamate	HMDB0000148	ENSG00000105835	NAMPT	FALSE
147365	MR-PCA	NAMPT:P43490:OID21227:v1:Oncology	NAMPT:P43490:OID21227:v1:Oncology	GCST90200413	2'-deoxyuridine	1	-0.137969	0.250647	0.582009	PPP	P43490	Chen et al.	2'-deoxyuridine	HMDB0000012	ENSG00000105835	NAMPT	FALSE
147366	MR-PCA	NAMPT:P43490:OID21227:v1:Oncology	NAMPT:P43490:OID21227:v1:Oncology	GCST90200415	serine	1	-0.306684	0.24519	0.211008	PPP	P43490	Chen et al.	serine	HMDB0000187	ENSG00000105835	NAMPT	FALSE
147367	MR-PCA	NAMPT:P43490:OID21227:v1:Oncology	NAMPT:P43490:OID21227:v1:Oncology	GCST90200417	urea	1	0.0510759	0.24568	0.83531	PPP	P43490	Chen et al.	urea	HMDB0000294	ENSG00000105835	NAMPT	FALSE
147368	MR-PCA	NAMPT:P43490:OID21227:v1:Oncology	NAMPT:P43490:OID21227:v1:Oncology	GCST90200418	pyridoxal	1	0.137767	0.248978	0.580037	PPP	P43490	Chen et al.	pyridoxal	HMDB0001545	ENSG00000105835	NAMPT	FALSE
147369	MR-PCA	NAMPT:P43490:OID21227:v1:Oncology	NAMPT:P43490:OID21227:v1:Oncology	GCST90200419	glutamine	1	-0.407606	0.245438	0.0967685	PPP	P43490	Chen et al.	glutamine	HMDB0000641	ENSG00000105835	NAMPT	FALSE
147370	MR-PCA	NAMPT:P43490:OID21227:v1:Oncology	NAMPT:P43490:OID21227:v1:Oncology	GCST90200422	serotonin	1	-0.0488226	0.257515	0.84963	PPP	P43490	Chen et al.	serotonin	HMDB0000259	ENSG00000105835	NAMPT	FALSE
147371	MR-PCA	NAMPT:P43490:OID21227:v1:Oncology	NAMPT:P43490:OID21227:v1:Oncology	GCST90200423	spermidine	1	-0.262724	0.260101	0.312454	PPP	P43490	Chen et al.	spermidine	HMDB0001257	ENSG00000105835	NAMPT	FALSE
147372	MR-PCA	NAMPT:P43490:OID21227:v1:Oncology	NAMPT:P43490:OID21227:v1:Oncology	GCST90200427	tyrosine	1	0.116404	0.245474	0.635358	PPP	P43490	Chen et al.	tyrosine	HMDB0000158	ENSG00000105835	NAMPT	FALSE
147373	MR-PCA	NAMPT:P43490:OID21227:v1:Oncology	NAMPT:P43490:OID21227:v1:Oncology	GCST90200429	cytidine	1	0.130673	0.254805	0.608066	PPP	P43490	Chen et al.	cytidine	HMDB0000089	ENSG00000105835	NAMPT	FALSE
147374	MR-PCA	NAMPT:P43490:OID21227:v1:Oncology	NAMPT:P43490:OID21227:v1:Oncology	GCST90200430	pyruvate	1	-0.030113	0.245369	0.902325	PPP	P43490	Chen et al.	pyruvate	HMDB0000243	ENSG00000105835	NAMPT	FALSE
147375	MR-PCA	NAMPT:P43490:OID21227:v1:Oncology	NAMPT:P43490:OID21227:v1:Oncology	GCST90200431	alanine	1	-0.405319	0.245263	0.0984151	PPP	P43490	Chen et al.	alanine	HMDB0000161	ENSG00000105835	NAMPT	FALSE
147376	MR-PCA	NAMPT:P43490:OID21227:v1:Oncology	NAMPT:P43490:OID21227:v1:Oncology	GCST90200432	threonine	1	-0.1891	0.245578	0.441288	PPP	P43490	Chen et al.	threonine	HMDB0000167	ENSG00000105835	NAMPT	FALSE
147377	MR-PCA	NAMPT:P43490:OID21227:v1:Oncology	NAMPT:P43490:OID21227:v1:Oncology	GCST90200437	fructose	1	-0.393424	0.247205	0.111499	PPP	P43490	Chen et al.	fructose	HMDB0000660	ENSG00000105835	NAMPT	FALSE
147378	MR-PCA	NAMPT:P43490:OID21227:v1:Oncology	NAMPT:P43490:OID21227:v1:Oncology	GCST90200438	alpha-ketobutyrate	1	0.300531	0.24636	0.222508	PPP	P43490	Chen et al.	alpha-ketobutyrate	HMDB0000005	ENSG00000105835	NAMPT	FALSE
147379	MR-PCA	NAMPT:P43490:OID21227:v1:Oncology	NAMPT:P43490:OID21227:v1:Oncology	GCST90200439	cysteine	1	-0.178681	0.246013	0.467651	PPP	P43490	Chen et al.	cysteine	HMDB0000574	ENSG00000105835	NAMPT	FALSE
147380	MR-PCA	NAMPT:P43490:OID21227:v1:Oncology	NAMPT:P43490:OID21227:v1:Oncology	GCST90200440	glucose	1	-0.0429593	0.247413	0.862153	PPP	P43490	Chen et al.	glucose	HMDB0000122	ENSG00000105835	NAMPT	FALSE
147381	MR-PCA	NAMPT:P43490:OID21227:v1:Oncology	NAMPT:P43490:OID21227:v1:Oncology	GCST90200441	tryptophan	1	-0.160563	0.245716	0.513468	PPP	P43490	Chen et al.	tryptophan	HMDB0000929	ENSG00000105835	NAMPT	FALSE
147382	MR-PCA	NAMPT:P43490:OID21227:v1:Oncology	NAMPT:P43490:OID21227:v1:Oncology	GCST90200442	valine	1	0.162582	0.245551	0.5079	PPP	P43490	Chen et al.	valine	HMDB0000883	ENSG00000105835	NAMPT	FALSE
147383	MR-PCA	NAMPT:P43490:OID21227:v1:Oncology	NAMPT:P43490:OID21227:v1:Oncology	GCST90200444	dihydroorotate	1	0.111899	0.246325	0.64963	PPP	P43490	Chen et al.	dihydroorotate	HMDB03349	ENSG00000105835	NAMPT	FALSE
147384	MR-PCA	NAMPT:P43490:OID21227:v1:Oncology	NAMPT:P43490:OID21227:v1:Oncology	GCST90200447	maltose	1	-0.0230437	0.279831	0.934369	PPP	P43490	Chen et al.	maltose	HMDB0000163	ENSG00000105835	NAMPT	FALSE
147385	MR-PCA	NAMPT:P43490:OID21227:v1:Oncology	NAMPT:P43490:OID21227:v1:Oncology	GCST90200452	asparagine	1	-0.442279	0.245553	0.0716784	PPP	P43490	Chen et al.	asparagine	HMDB0000168	ENSG00000105835	NAMPT	FALSE
147386	MR-PCA	NAMPT:P43490:OID21227:v1:Oncology	NAMPT:P43490:OID21227:v1:Oncology	GCST90200455	alpha-ketoglutarate	1	-0.182037	0.24607	0.459435	PPP	P43490	Chen et al.	alpha-ketoglutarate	HMDB0000208	ENSG00000105835	NAMPT	FALSE
147387	MR-PCA	NAMPT:P43490:OID21227:v1:Oncology	NAMPT:P43490:OID21227:v1:Oncology	GCST90200680	5-acetylamino-6-formylamino-3-methyluracil	1	0.784132	0.255765	0.00217068	PPP	P43490	Chen et al.	5-acetylamino-6-formylamino-3-methyluracil	HMDB0011105	ENSG00000105835	NAMPT	FALSE
147388	MR-PCA	NAMPT:P43490:OID21227:v1:Oncology	NAMPT:P43490:OID21227:v1:Oncology	GCST90200684	n-acetyl-aspartyl-glutamate (naag)	1	-0.35734	0.254024	0.159511	PPP	P43490	Chen et al.	n-acetyl-aspartyl-glutamate (naag)	HMDB0001067	ENSG00000105835	NAMPT	FALSE
147389	MR-PCA	NAMPT:P43490:OID21227:v1:Oncology	NAMPT:P43490:OID21227:v1:Oncology	GCST90200687	bilirubin (e,z or z,e)*	1	-0.260985	0.245679	0.288099	PPP	P43490	Chen et al.	bilirubin (e,z or z,e)*	HMDB0000488	ENSG00000105835	NAMPT	FALSE
147390	MR-PCA	NAMPT:P43490:OID21227:v1:Oncology	NAMPT:P43490:OID21227:v1:Oncology	GCST90200691	n-delta-acetylornithine	1	-0.147127	0.245354	0.548739	PPP	P43490	Chen et al.	n-delta-acetylornithine	HMDB0003357	ENSG00000105835	NAMPT	FALSE
147391	MR-PCA	NAMPT:P43490:OID21227:v1:Oncology	NAMPT:P43490:OID21227:v1:Oncology	GCST90200704	bilirubin (z,z)	1	-0.112339	0.245341	0.64703	PPP	P43490	Chen et al.	bilirubin (z,z)	HMDB0000054	ENSG00000105835	NAMPT	FALSE
147392	MR-PCA	NAMPT:P43490:OID21227:v1:Oncology	NAMPT:P43490:OID21227:v1:Oncology	GCST90200706	biliverdin	1	-0.0902815	0.245326	0.712868	PPP	P43490	Chen et al.	biliverdin	HMDB0001008	ENSG00000105835	NAMPT	FALSE
147393	MR-PCA	NAMPT:P43490:OID21227:v1:Oncology	NAMPT:P43490:OID21227:v1:Oncology	GCST90200707	glycine	1	-0.436079	0.245314	0.0754639	PPP	P43490	Chen et al.	glycine	HMDB0000123	ENSG00000105835	NAMPT	FALSE
147394	MR-PCA	NAMPT:P43490:OID21227:v1:Oncology	NAMPT:P43490:OID21227:v1:Oncology	M00053	glutamine	1	-0.46515	0.347598	0.180837	PPP	P43490	Shin et al.	glutamine	HMDB0000641	ENSG00000105835	NAMPT	FALSE
147395	MR-PCA	NAMPT:P43490:OID21227:v1:Oncology	NAMPT:P43490:OID21227:v1:Oncology	M00054	tryptophan	1	-0.181466	0.347998	0.602049	PPP	P43490	Shin et al.	tryptophan	HMDB0000929	ENSG00000105835	NAMPT	FALSE
147396	MR-PCA	NAMPT:P43490:OID21227:v1:Oncology	NAMPT:P43490:OID21227:v1:Oncology	M00059	histidine	1	0.0269197	0.34803	0.938346	PPP	P43490	Shin et al.	histidine	HMDB0000177	ENSG00000105835	NAMPT	FALSE
147397	MR-PCA	NAMPT:P43490:OID21227:v1:Oncology	NAMPT:P43490:OID21227:v1:Oncology	M00063	cholesterol	1	0.46744	0.34773	0.178864	PPP	P43490	Shin et al.	cholesterol	HMDB0000067	ENSG00000105835	NAMPT	FALSE
147398	MR-PCA	NAMPT:P43490:OID21227:v1:Oncology	NAMPT:P43490:OID21227:v1:Oncology	M00064	phenylalanine	1	-0.180864	0.348044	0.603302	PPP	P43490	Shin et al.	phenylalanine	HMDB0000159	ENSG00000105835	NAMPT	FALSE
147399	MR-PCA	NAMPT:P43490:OID21227:v1:Oncology	NAMPT:P43490:OID21227:v1:Oncology	M00555	adenosine	1	0.348226	0.348219	0.3173	PPP	P43490	Shin et al.	adenosine	HMDB0000050	ENSG00000105835	NAMPT	FALSE
147400	MR-PCA	NAMPT:P43490:OID21227:v1:Oncology	NAMPT:P43490:OID21227:v1:Oncology	M00577	fructose	1	-0.537923	0.348528	0.12273	PPP	P43490	Shin et al.	fructose	HMDB0000660	ENSG00000105835	NAMPT	FALSE
147401	MR-PCA	NAMPT:P43490:OID21227:v1:Oncology	NAMPT:P43490:OID21227:v1:Oncology	M00599	pyruvate	1	-0.0787424	0.350878	0.822434	PPP	P43490	Shin et al.	pyruvate	HMDB0000243	ENSG00000105835	NAMPT	FALSE
147402	MR-PCA	NAMPT:P43490:OID21227:v1:Oncology	NAMPT:P43490:OID21227:v1:Oncology	M00606	uridine	1	-0.150874	0.348055	0.664668	PPP	P43490	Shin et al.	uridine	HMDB0000296	ENSG00000105835	NAMPT	FALSE
147403	MR-PCA	NAMPT:P43490:OID21227:v1:Oncology	NAMPT:P43490:OID21227:v1:Oncology	M01105	linoleate (18:2n6)	1	0.568244	0.348467	0.102954	PPP	P43490	Shin et al.	linoleate (18:2n6)	HMDB0006270,HMDB0000673	ENSG00000105835	NAMPT	FALSE
147404	MR-PCA	NAMPT:P43490:OID21227:v1:Oncology	NAMPT:P43490:OID21227:v1:Oncology	M01110	arachidonate (20:4n6)	1	0.0774299	0.347745	0.823798	PPP	P43490	Shin et al.	arachidonate (20:4n6)	HMDB0001043	ENSG00000105835	NAMPT	FALSE
147405	MR-PCA	NAMPT:P43490:OID21227:v1:Oncology	NAMPT:P43490:OID21227:v1:Oncology	M01123	inosine	1	-1.0137	0.580789	0.0809195	PPP	P43490	Shin et al.	inosine	HMDB0000195	ENSG00000105835	NAMPT	FALSE
147406	MR-PCA	NAMPT:P43490:OID21227:v1:Oncology	NAMPT:P43490:OID21227:v1:Oncology	M01284	threonine	1	-0.20983	0.395764	0.595979	PPP	P43490	Shin et al.	threonine	HMDB0000167	ENSG00000105835	NAMPT	FALSE
147407	MR-PCA	NAMPT:P43490:OID21227:v1:Oncology	NAMPT:P43490:OID21227:v1:Oncology	M01299	tyrosine	1	0.262942	0.34792	0.449797	PPP	P43490	Shin et al.	tyrosine	HMDB0000158	ENSG00000105835	NAMPT	FALSE
147408	MR-PCA	NAMPT:P43490:OID21227:v1:Oncology	NAMPT:P43490:OID21227:v1:Oncology	M01302	methionine	1	-0.0401951	0.348221	0.908104	PPP	P43490	Shin et al.	methionine	HMDB0000696	ENSG00000105835	NAMPT	FALSE
147409	MR-PCA	NAMPT:P43490:OID21227:v1:Oncology	NAMPT:P43490:OID21227:v1:Oncology	M01336	palmitate (16:0)	1	0.774066	0.347941	0.0261009	PPP	P43490	Shin et al.	palmitate (16:0)	HMDB0000220	ENSG00000105835	NAMPT	FALSE
147410	MR-PCA	NAMPT:P43490:OID21227:v1:Oncology	NAMPT:P43490:OID21227:v1:Oncology	M01358	stearate (18:0)	1	0.306328	0.347993	0.378714	PPP	P43490	Shin et al.	stearate (18:0)	HMDB0000827	ENSG00000105835	NAMPT	FALSE
147411	MR-PCA	NAMPT:P43490:OID21227:v1:Oncology	NAMPT:P43490:OID21227:v1:Oncology	M01493	ornithine	1	-0.13309	0.349141	0.703061	PPP	P43490	Shin et al.	ornithine	HMDB0000214	ENSG00000105835	NAMPT	FALSE
147412	MR-PCA	NAMPT:P43490:OID21227:v1:Oncology	NAMPT:P43490:OID21227:v1:Oncology	M01508	pantothenate	1	-0.476283	0.3527	0.17689	PPP	P43490	Shin et al.	pantothenate	HMDB0000210	ENSG00000105835	NAMPT	FALSE
147413	MR-PCA	NAMPT:P43490:OID21227:v1:Oncology	NAMPT:P43490:OID21227:v1:Oncology	M01564	citrate	1	-0.389114	0.347814	0.263251	PPP	P43490	Shin et al.	citrate	HMDB0000094	ENSG00000105835	NAMPT	FALSE
147414	MR-PCA	NAMPT:P43490:OID21227:v1:Oncology	NAMPT:P43490:OID21227:v1:Oncology	M01638	arginine	1	-0.251728	0.354127	0.477183	PPP	P43490	Shin et al.	arginine	HMDB0000517	ENSG00000105835	NAMPT	FALSE
147415	MR-PCA	NAMPT:P43490:OID21227:v1:Oncology	NAMPT:P43490:OID21227:v1:Oncology	M01640	ascorbate (vitamin c)	1	0.402424	0.657118	0.540268	PPP	P43490	Shin et al.	ascorbate (vitamin c)	HMDB0000044	ENSG00000105835	NAMPT	FALSE
147416	MR-PCA	NAMPT:P43490:OID21227:v1:Oncology	NAMPT:P43490:OID21227:v1:Oncology	M01649	valine	1	-0.142898	0.347918	0.681275	PPP	P43490	Shin et al.	valine	HMDB0000883	ENSG00000105835	NAMPT	FALSE
147417	MR-PCA	NAMPT:P43490:OID21227:v1:Oncology	NAMPT:P43490:OID21227:v1:Oncology	M01670	urea	1	0.706317	0.348162	0.0424887	PPP	P43490	Shin et al.	urea	HMDB0000294	ENSG00000105835	NAMPT	FALSE
147418	MR-PCA	NAMPT:P43490:OID21227:v1:Oncology	NAMPT:P43490:OID21227:v1:Oncology	M01712	cortisol	1	-0.310952	0.348305	0.371987	PPP	P43490	Shin et al.	cortisol	HMDB0000063	ENSG00000105835	NAMPT	FALSE
147419	MR-PCA	NAMPT:P43490:OID21227:v1:Oncology	NAMPT:P43490:OID21227:v1:Oncology	M01827	riboflavin (vitamin b2)	1	0.68534	0.75596	0.364628	PPP	P43490	Shin et al.	riboflavin (vitamin b2)	HMDB0000244	ENSG00000105835	NAMPT	FALSE
147420	MR-PCA	NAMPT:P43490:OID21227:v1:Oncology	NAMPT:P43490:OID21227:v1:Oncology	M02132	citrulline	1	0.346946	0.348738	0.319803	PPP	P43490	Shin et al.	citrulline	HMDB0000904	ENSG00000105835	NAMPT	FALSE
147421	MR-PCA	NAMPT:P43490:OID21227:v1:Oncology	NAMPT:P43490:OID21227:v1:Oncology	M02137	biliverdin	1	-0.420375	0.377435	0.265379	PPP	P43490	Shin et al.	biliverdin	HMDB0001008	ENSG00000105835	NAMPT	FALSE
147422	MR-PCA	NAMPT:P43490:OID21227:v1:Oncology	NAMPT:P43490:OID21227:v1:Oncology	M02342	serotonin (5ht)	1	-0.131666	0.392205	0.737092	PPP	P43490	Shin et al.	serotonin (5ht)	HMDB0000259	ENSG00000105835	NAMPT	FALSE
147423	MR-PCA	NAMPT:P43490:OID21227:v1:Oncology	NAMPT:P43490:OID21227:v1:Oncology	M03147	xanthine	1	-0.268185	0.369778	0.468293	PPP	P43490	Shin et al.	xanthine	HMDB0000292	ENSG00000105835	NAMPT	FALSE
147424	MR-PCA	NAMPT:P43490:OID21227:v1:Oncology	NAMPT:P43490:OID21227:v1:Oncology	M11438	phosphate	1	0.109063	0.348319	0.754196	PPP	P43490	Shin et al.	phosphate	HMDB0001429	ENSG00000105835	NAMPT	FALSE
147425	MR-PCA	NAMPT:P43490:OID21227:v1:Oncology	NAMPT:P43490:OID21227:v1:Oncology	M15122	glycerol	1	0.430551	0.347968	0.215966	PPP	P43490	Shin et al.	glycerol	HMDB0000131	ENSG00000105835	NAMPT	FALSE
147426	MR-PCA	NAMPT:P43490:OID21227:v1:Oncology	NAMPT:P43490:OID21227:v1:Oncology	M15488	acetylphosphate	1	0.348226	0.348219	0.3173	PPP	P43490	Shin et al.	acetylphosphate	HMDB0001494	ENSG00000105835	NAMPT	FALSE
147427	MR-PCA	NAMPT:P43490:OID21227:v1:Oncology	NAMPT:P43490:OID21227:v1:Oncology	M15506	choline	1	-0.0766658	0.34911	0.82618	PPP	P43490	Shin et al.	choline	HMDB0000097	ENSG00000105835	NAMPT	FALSE
147428	MR-PCA	NAMPT:P43490:OID21227:v1:Oncology	NAMPT:P43490:OID21227:v1:Oncology	M15630	n-acetylornithine	1	-0.470077	0.353022	0.182998	PPP	P43490	Shin et al.	n-acetylornithine	HMDB0003357	ENSG00000105835	NAMPT	FALSE
147429	MR-PCA	NAMPT:P43490:OID21227:v1:Oncology	NAMPT:P43490:OID21227:v1:Oncology	M15677	3-methylhistidine	1	0.348584	0.402396	0.386341	PPP	P43490	Shin et al.	3-methylhistidine	HMDB0000479	ENSG00000105835	NAMPT	FALSE
147430	MR-PCA	NAMPT:P43490:OID21227:v1:Oncology	NAMPT:P43490:OID21227:v1:Oncology	M15990	glycerophosphorylcholine (gpc)	1	-0.389651	0.362391	0.282275	PPP	P43490	Shin et al.	glycerophosphorylcholine (gpc)	HMDB0000086	ENSG00000105835	NAMPT	FALSE
147431	MR-PCA	NAMPT:P43490:OID21227:v1:Oncology	NAMPT:P43490:OID21227:v1:Oncology	M15996	aspartate	1	0.44718	0.349705	0.20099	PPP	P43490	Shin et al.	aspartate	HMDB0000191	ENSG00000105835	NAMPT	FALSE
147432	MR-PCA	NAMPT:P43490:OID21227:v1:Oncology	NAMPT:P43490:OID21227:v1:Oncology	M18254	paraxanthine	1	0.244251	0.346418	0.480764	PPP	P43490	Shin et al.	paraxanthine	HMDB0001860	ENSG00000105835	NAMPT	FALSE
147433	MR-PCA	NAMPT:P43490:OID21227:v1:Oncology	NAMPT:P43490:OID21227:v1:Oncology	M18467	eicosapentaenoate (epa; 20:5n3)	1	0.211406	0.347747	0.543234	PPP	P43490	Shin et al.	eicosapentaenoate (epa; 20:5n3)	HMDB0001999	ENSG00000105835	NAMPT	FALSE
147434	MR-PCA	NAMPT:P43490:OID21227:v1:Oncology	NAMPT:P43490:OID21227:v1:Oncology	M18474	estrone 3-sulfate	1	0.468821	0.986237	0.634528	PPP	P43490	Shin et al.	estrone 3-sulfate	HMDB0001425	ENSG00000105835	NAMPT	FALSE
147435	MR-PCA	NAMPT:P43490:OID21227:v1:Oncology	NAMPT:P43490:OID21227:v1:Oncology	M18494	taurochenodeoxycholate	1	-0.462557	0.406994	0.255739	PPP	P43490	Shin et al.	taurochenodeoxycholate	HMDB0000951	ENSG00000105835	NAMPT	FALSE
147436	MR-PCA	NAMPT:P43490:OID21227:v1:Oncology	NAMPT:P43490:OID21227:v1:Oncology	M19323	docosahexaenoate (dha; 22:6n3)	1	0.124369	0.347697	0.720573	PPP	P43490	Shin et al.	docosahexaenoate (dha; 22:6n3)	HMDB0002183	ENSG00000105835	NAMPT	FALSE
147437	MR-PCA	NAMPT:P43490:OID21227:v1:Oncology	NAMPT:P43490:OID21227:v1:Oncology	M19934	myo-inositol	1	0.285988	0.348052	0.411258	PPP	P43490	Shin et al.	myo-inositol	HMDB0000211	ENSG00000105835	NAMPT	FALSE
147438	MR-PCA	NAMPT:P43490:OID21227:v1:Oncology	NAMPT:P43490:OID21227:v1:Oncology	M20489	glucose	1	-0.411385	0.348728	0.238131	PPP	P43490	Shin et al.	glucose	HMDB0000122	ENSG00000105835	NAMPT	FALSE
147439	MR-PCA	NAMPT:P43490:OID21227:v1:Oncology	NAMPT:P43490:OID21227:v1:Oncology	M21044	2-hydroxybutyrate (ahb)	1	0.269069	0.347727	0.439052	PPP	P43490	Shin et al.	2-hydroxybutyrate (ahb)	HMDB0000008	ENSG00000105835	NAMPT	FALSE
147440	MR-PCA	NAMPT:P43490:OID21227:v1:Oncology	NAMPT:P43490:OID21227:v1:Oncology	M22189	palmitoylcarnitine (c16)	1	0.0294043	0.350283	0.933101	PPP	P43490	Shin et al.	palmitoylcarnitine (c16)	HMDB0000222	ENSG00000105835	NAMPT	FALSE
147441	MR-PCA	NAMPT:P43490:OID21227:v1:Oncology	NAMPT:P43490:OID21227:v1:Oncology	M22842	cholate	1	-0.259146	0.398897	0.515915	PPP	P43490	Shin et al.	cholate	HMDB0000619	ENSG00000105835	NAMPT	FALSE
147442	MR-PCA	NAMPT:P43490:OID21227:v1:Oncology	NAMPT:P43490:OID21227:v1:Oncology	M27716	bilirubin (z,z)	1	0.0149268	0.373322	0.968106	PPP	P43490	Shin et al.	bilirubin (z,z)	HMDB0000054	ENSG00000105835	NAMPT	FALSE
147443	MR-PCA	NAMPT:P43490:OID21227:v1:Oncology	NAMPT:P43490:OID21227:v1:Oncology	M27718	creatine	1	-0.432509	0.347575	0.213367	PPP	P43490	Shin et al.	creatine	HMDB0000064	ENSG00000105835	NAMPT	FALSE
147444	MR-PCA	NAMPT:P43490:OID21227:v1:Oncology	NAMPT:P43490:OID21227:v1:Oncology	M31453	cysteine	1	-0.250573	0.350348	0.474478	PPP	P43490	Shin et al.	cysteine	HMDB0000574	ENSG00000105835	NAMPT	FALSE
147445	MR-PCA	NAMPT:P43490:OID21227:v1:Oncology	NAMPT:P43490:OID21227:v1:Oncology	M31454	cystine	1	0.0574991	0.669859	0.931596	PPP	P43490	Shin et al.	cystine	HMDB0000192	ENSG00000105835	NAMPT	FALSE
147446	MR-PCA	NAMPT:P43490:OID21227:v1:Oncology	NAMPT:P43490:OID21227:v1:Oncology	M32198	acetylcarnitine (c2)	1	0.104737	0.347962	0.763414	PPP	P43490	Shin et al.	acetylcarnitine (c2)	HMDB0000201	ENSG00000105835	NAMPT	FALSE
147447	MR-PCA	NAMPT:P43490:OID21227:v1:Oncology	NAMPT:P43490:OID21227:v1:Oncology	M32315	serine	1	0.059321	0.348142	0.864701	PPP	P43490	Shin et al.	serine	HMDB0000187	ENSG00000105835	NAMPT	FALSE
147448	MR-PCA	NAMPT:P43490:OID21227:v1:Oncology	NAMPT:P43490:OID21227:v1:Oncology	M32319	trans-4-hydroxyproline	1	0.102697	0.347997	0.767911	PPP	P43490	Shin et al.	trans-4-hydroxyproline	HMDB0000725	ENSG00000105835	NAMPT	FALSE
147449	MR-PCA	NAMPT:P43490:OID21227:v1:Oncology	NAMPT:P43490:OID21227:v1:Oncology	M32322	glutamate	1	0.172148	0.347956	0.620783	PPP	P43490	Shin et al.	glutamate	HMDB0000148	ENSG00000105835	NAMPT	FALSE
147450	MR-PCA	NAMPT:P43490:OID21227:v1:Oncology	NAMPT:P43490:OID21227:v1:Oncology	M32338	glycine	1	-0.24408	0.347973	0.483032	PPP	P43490	Shin et al.	glycine	HMDB0000123	ENSG00000105835	NAMPT	FALSE
147451	MR-PCA	NAMPT:P43490:OID21227:v1:Oncology	NAMPT:P43490:OID21227:v1:Oncology	M32339	alanine	1	0.00207236	0.348303	0.995253	PPP	P43490	Shin et al.	alanine	HMDB0000161	ENSG00000105835	NAMPT	FALSE
147452	MR-PCA	NAMPT:P43490:OID21227:v1:Oncology	NAMPT:P43490:OID21227:v1:Oncology	M32425	dehydroepiandrosterone sulfate (dhea-s)	1	-0.513333	0.348272	0.140497	PPP	P43490	Shin et al.	dehydroepiandrosterone sulfate (dhea-s)	HMDB0001032	ENSG00000105835	NAMPT	FALSE
147453	MR-PCA	NAMPT:P43490:OID21227:v1:Oncology	NAMPT:P43490:OID21227:v1:Oncology	M32458	oleamide	1	0.535344	0.359899	0.136886	PPP	P43490	Shin et al.	oleamide	HMDB0002117	ENSG00000105835	NAMPT	FALSE
147454	MR-PCA	NAMPT:P43490:OID21227:v1:Oncology	NAMPT:P43490:OID21227:v1:Oncology	M32593	heme	1	-0.0248615	0.38675	0.948745	PPP	P43490	Shin et al.	heme	HMDB0003178	ENSG00000105835	NAMPT	FALSE
147455	MR-PCA	NAMPT:P43490:OID21227:v1:Oncology	NAMPT:P43490:OID21227:v1:Oncology	M33453	alpha-ketoglutarate	1	-0.493754	0.394733	0.210988	PPP	P43490	Shin et al.	alpha-ketoglutarate	HMDB0000208	ENSG00000105835	NAMPT	FALSE
147456	MR-PCA	NAMPT:P43490:OID21227:v1:Oncology	NAMPT:P43490:OID21227:v1:Oncology	M34106	bilirubin (e,z or z,e)*	1	0.354436	0.423724	0.402886	PPP	P43490	Shin et al.	bilirubin (e,z or z,e)*	HMDB0000488	ENSG00000105835	NAMPT	FALSE
147457	MR-PCA	NAMPT:P43490:OID21227:v1:Oncology	NAMPT:P43490:OID21227:v1:Oncology	M34283	asparagine	1	0.257877	0.348925	0.45987	PPP	P43490	Shin et al.	asparagine	HMDB0000168	ENSG00000105835	NAMPT	FALSE
147458	MR-PCA	NAMPT:P43490:OID21227:v1:Oncology	NAMPT:P43490:OID21227:v1:Oncology	bioa_001	alanine	1	-0.076176	0.104699	0.466875	PPP	P43490	Lotta et al.	alanine	HMDB0000161	ENSG00000105835	NAMPT	FALSE
147459	MR-PCA	NAMPT:P43490:OID21227:v1:Oncology	NAMPT:P43490:OID21227:v1:Oncology	bioa_002	arginine	1	-0.0485746	0.170213	0.775357	PPP	P43490	Lotta et al.	arginine	HMDB0000517	ENSG00000105835	NAMPT	FALSE
147460	MR-PCA	NAMPT:P43490:OID21227:v1:Oncology	NAMPT:P43490:OID21227:v1:Oncology	bioa_003	asparagine	1	0.0346324	0.169691	0.838282	PPP	P43490	Lotta et al.	asparagine	HMDB0000168	ENSG00000105835	NAMPT	FALSE
147461	MR-PCA	NAMPT:P43490:OID21227:v1:Oncology	NAMPT:P43490:OID21227:v1:Oncology	bioa_004	aspartate	1	0.0843838	0.170116	0.619868	PPP	P43490	Lotta et al.	aspartate	HMDB0000191	ENSG00000105835	NAMPT	FALSE
147462	MR-PCA	NAMPT:P43490:OID21227:v1:Oncology	NAMPT:P43490:OID21227:v1:Oncology	bioa_005	citrulline	1	-0.0213797	0.169651	0.899715	PPP	P43490	Lotta et al.	citrulline	HMDB0000904	ENSG00000105835	NAMPT	FALSE
147463	MR-PCA	NAMPT:P43490:OID21227:v1:Oncology	NAMPT:P43490:OID21227:v1:Oncology	bioa_006	glutamine	1	-0.161892	0.105054	0.12331	PPP	P43490	Lotta et al.	glutamine	HMDB0000641	ENSG00000105835	NAMPT	FALSE
147464	MR-PCA	NAMPT:P43490:OID21227:v1:Oncology	NAMPT:P43490:OID21227:v1:Oncology	bioa_007	glutamate	1	0.286845	0.16954	0.0906653	PPP	P43490	Lotta et al.	glutamate	HMDB0000148	ENSG00000105835	NAMPT	FALSE
147465	MR-PCA	NAMPT:P43490:OID21227:v1:Oncology	NAMPT:P43490:OID21227:v1:Oncology	bioa_008	glycine	1	-0.153241	0.105454	0.146183	PPP	P43490	Lotta et al.	glycine	HMDB0000123	ENSG00000105835	NAMPT	FALSE
147466	MR-PCA	NAMPT:P43490:OID21227:v1:Oncology	NAMPT:P43490:OID21227:v1:Oncology	bioa_009	histidine	1	-0.227816	0.105186	0.0303229	PPP	P43490	Lotta et al.	histidine	HMDB0000177	ENSG00000105835	NAMPT	FALSE
147467	MR-PCA	NAMPT:P43490:OID21227:v1:Oncology	NAMPT:P43490:OID21227:v1:Oncology	bioa_013	methionine	1	0.0289415	0.169573	0.864481	PPP	P43490	Lotta et al.	methionine	HMDB0000696	ENSG00000105835	NAMPT	FALSE
147468	MR-PCA	NAMPT:P43490:OID21227:v1:Oncology	NAMPT:P43490:OID21227:v1:Oncology	bioa_014	ornithine	1	0.000843057	0.1697	0.996036	PPP	P43490	Lotta et al.	ornithine	HMDB0000214	ENSG00000105835	NAMPT	FALSE
147469	MR-PCA	NAMPT:P43490:OID21227:v1:Oncology	NAMPT:P43490:OID21227:v1:Oncology	bioa_015	phenylethylamine	1	0.0575342	0.243193	0.812984	PPP	P43490	Lotta et al.	phenylethylamine	HMDB0012275	ENSG00000105835	NAMPT	FALSE
147470	MR-PCA	NAMPT:P43490:OID21227:v1:Oncology	NAMPT:P43490:OID21227:v1:Oncology	bioa_016	phenylalanine	1	-0.0515131	0.102739	0.61609	PPP	P43490	Lotta et al.	phenylalanine	HMDB0000159	ENSG00000105835	NAMPT	FALSE
147471	MR-PCA	NAMPT:P43490:OID21227:v1:Oncology	NAMPT:P43490:OID21227:v1:Oncology	bioa_018	serine	1	-0.0399852	0.169601	0.813618	PPP	P43490	Lotta et al.	serine	HMDB0000187	ENSG00000105835	NAMPT	FALSE
147472	MR-PCA	NAMPT:P43490:OID21227:v1:Oncology	NAMPT:P43490:OID21227:v1:Oncology	bioa_019	threonine	1	0.0368589	0.174702	0.832901	PPP	P43490	Lotta et al.	threonine	HMDB0000167	ENSG00000105835	NAMPT	FALSE
147473	MR-PCA	NAMPT:P43490:OID21227:v1:Oncology	NAMPT:P43490:OID21227:v1:Oncology	bioa_020	tryptophan	1	0.0704221	0.16957	0.677923	PPP	P43490	Lotta et al.	tryptophan	HMDB0000929	ENSG00000105835	NAMPT	FALSE
147474	MR-PCA	NAMPT:P43490:OID21227:v1:Oncology	NAMPT:P43490:OID21227:v1:Oncology	bioa_021	tyrosine	1	-0.0235898	0.10464	0.821638	PPP	P43490	Lotta et al.	tyrosine	HMDB0000158	ENSG00000105835	NAMPT	FALSE
147475	MR-PCA	NAMPT:P43490:OID21227:v1:Oncology	NAMPT:P43490:OID21227:v1:Oncology	bioa_022	valine	1	-0.0189256	0.105166	0.857184	PPP	P43490	Lotta et al.	valine	HMDB0000883	ENSG00000105835	NAMPT	FALSE
147476	MR-PCA	NAMPT:P43490:OID21227:v1:Oncology	NAMPT:P43490:OID21227:v1:Oncology	bioa_023	n-acetylornithine	1	-0.0700731	0.170332	0.680785	PPP	P43490	Lotta et al.	n-acetylornithine	HMDB0003357	ENSG00000105835	NAMPT	FALSE
147477	MR-PCA	NAMPT:P43490:OID21227:v1:Oncology	NAMPT:P43490:OID21227:v1:Oncology	bioa_030	trans-hydroxyproline	1	0.0925426	0.169773	0.585687	PPP	P43490	Lotta et al.	trans-hydroxyproline	HMDB0000725	ENSG00000105835	NAMPT	FALSE
147478	MR-PCA	NAMPT:P43490:OID21227:v1:Oncology	NAMPT:P43490:OID21227:v1:Oncology	bioa_031	sarcosine	1	-0.352004	0.147958	0.0173563	PPP	P43490	Lotta et al.	sarcosine	HMDB0000271	ENSG00000105835	NAMPT	FALSE
147479	MR-PCA	NAMPT:P43490:OID21227:v1:Oncology	NAMPT:P43490:OID21227:v1:Oncology	bioa_032	serotonin	1	0.184754	0.217066	0.394691	PPP	P43490	Lotta et al.	serotonin	HMDB0000259	ENSG00000105835	NAMPT	FALSE
147480	MR-PCA	NAMPT:P43490:OID21227:v1:Oncology	NAMPT:P43490:OID21227:v1:Oncology	bioa_033	spermidine	1	0.217761	0.173329	0.208989	PPP	P43490	Lotta et al.	spermidine	HMDB0001257	ENSG00000105835	NAMPT	FALSE
147481	MR-PCA	NAMPT:P43490:OID21227:v1:Oncology	NAMPT:P43490:OID21227:v1:Oncology	bior_002	acetylcarnitine (c2)	1	-0.178717	0.169463	0.291603	PPP	P43490	Lotta et al.	acetylcarnitine (c2)	HMDB0000201	ENSG00000105835	NAMPT	FALSE
147482	MR-PCA	NAMPT:P43490:OID21227:v1:Oncology	NAMPT:P43490:OID21227:v1:Oncology	bior_031	hexadecanoylcarnitine	1	-0.0484826	0.169714	0.775129	PPP	P43490	Lotta et al.	hexadecanoylcarnitine	HMDB0000222	ENSG00000105835	NAMPT	FALSE
147483	MR-PCA	NAMPT:P43490:OID21227:v1:Oncology	NAMPT:P43490:OID21227:v1:Oncology	met-d-Acetate	acetate	1	0.0755545	0.0658934	0.251539	PPP	P43490	Borges et al.	acetate	HMDB0000042	ENSG00000105835	NAMPT	FALSE
147484	MR-PCA	NAMPT:P43490:OID21227:v1:Oncology	NAMPT:P43490:OID21227:v1:Oncology	met-d-Acetoacetate	acetoacetate	1	0.0563191	0.065885	0.392657	PPP	P43490	Borges et al.	acetoacetate	HMDB0000060	ENSG00000105835	NAMPT	FALSE
147485	MR-PCA	NAMPT:P43490:OID21227:v1:Oncology	NAMPT:P43490:OID21227:v1:Oncology	met-d-Ala	alanine	1	-0.0641255	0.0658852	0.330408	PPP	P43490	Borges et al.	alanine	HMDB0000161	ENSG00000105835	NAMPT	FALSE
147486	MR-PCA	NAMPT:P43490:OID21227:v1:Oncology	NAMPT:P43490:OID21227:v1:Oncology	met-d-Citrate	citrate	1	-0.0657768	0.0658883	0.31813	PPP	P43490	Borges et al.	citrate	HMDB0000094	ENSG00000105835	NAMPT	FALSE
147487	MR-PCA	NAMPT:P43490:OID21227:v1:Oncology	NAMPT:P43490:OID21227:v1:Oncology	met-d-Gln	glutamine	1	-0.0962108	0.0659777	0.144777	PPP	P43490	Borges et al.	glutamine	HMDB0000641	ENSG00000105835	NAMPT	FALSE
147488	MR-PCA	NAMPT:P43490:OID21227:v1:Oncology	NAMPT:P43490:OID21227:v1:Oncology	met-d-Glucose	glucose	1	-0.17319	0.065944	0.00863138	PPP	P43490	Borges et al.	glucose	HMDB0000122	ENSG00000105835	NAMPT	FALSE
147489	MR-PCA	NAMPT:P43490:OID21227:v1:Oncology	NAMPT:P43490:OID21227:v1:Oncology	met-d-Gly	glycine	1	-0.0749638	0.0659145	0.255418	PPP	P43490	Borges et al.	glycine	HMDB0000123	ENSG00000105835	NAMPT	FALSE
147490	MR-PCA	NAMPT:P43490:OID21227:v1:Oncology	NAMPT:P43490:OID21227:v1:Oncology	met-d-His	histidine	1	-0.0892911	0.0659363	0.175672	PPP	P43490	Borges et al.	histidine	HMDB0000177	ENSG00000105835	NAMPT	FALSE
147491	MR-PCA	NAMPT:P43490:OID21227:v1:Oncology	NAMPT:P43490:OID21227:v1:Oncology	met-d-LA	linoleate (18:2n6)	1	0.0250523	0.0659068	0.703858	PPP	P43490	Borges et al.	linoleate (18:2n6)	HMDB0006270,HMDB0000673	ENSG00000105835	NAMPT	FALSE
147492	MR-PCA	NAMPT:P43490:OID21227:v1:Oncology	NAMPT:P43490:OID21227:v1:Oncology	met-d-Phe	phenylalanine	1	0.0182972	0.0658994	0.781279	PPP	P43490	Borges et al.	phenylalanine	HMDB0000159	ENSG00000105835	NAMPT	FALSE
147493	MR-PCA	NAMPT:P43490:OID21227:v1:Oncology	NAMPT:P43490:OID21227:v1:Oncology	met-d-Pyruvate	pyruvate	1	-0.155659	0.0659785	0.0183127	PPP	P43490	Borges et al.	pyruvate	HMDB0000243	ENSG00000105835	NAMPT	FALSE
147494	MR-PCA	NAMPT:P43490:OID21227:v1:Oncology	NAMPT:P43490:OID21227:v1:Oncology	met-d-Tyr	tyrosine	1	0.0162888	0.0659321	0.804866	PPP	P43490	Borges et al.	tyrosine	HMDB0000158	ENSG00000105835	NAMPT	FALSE
147495	MR-PCA	NAMPT:P43490:OID21227:v1:Oncology	NAMPT:P43490:OID21227:v1:Oncology	met-d-Val	valine	1	0.0623807	0.0658927	0.343791	PPP	P43490	Borges et al.	valine	HMDB0000883	ENSG00000105835	NAMPT	FALSE
147496	MR-PCA	NAPRT:Q6XQN6:OID31114:v1:Neurology_II	NAPRT:Q6XQN6:OID31114:v1:Neurology_II	GCST90199627	n-alpha-acetylornithine	1	-0.0507288	0.0525946	0.334782	PPP	Q6XQN6	Chen et al.	n-alpha-acetylornithine	HMDB0003357	ENSG00000147813	NAPRT	FALSE
147497	MR-PCA	NAPRT:Q6XQN6:OID31114:v1:Neurology_II	NAPRT:Q6XQN6:OID31114:v1:Neurology_II	GCST90199628	3-methylhistidine	1	-0.0311947	0.0432551	0.4708	PPP	Q6XQN6	Chen et al.	3-methylhistidine	HMDB0000479	ENSG00000147813	NAPRT	FALSE
147498	MR-PCA	NAPRT:Q6XQN6:OID31114:v1:Neurology_II	NAPRT:Q6XQN6:OID31114:v1:Neurology_II	GCST90199629	glycerophosphorylcholine (gpc)	1	-0.0124075	0.0434541	0.775238	PPP	Q6XQN6	Chen et al.	glycerophosphorylcholine (gpc)	HMDB0000086	ENSG00000147813	NAPRT	FALSE
147499	MR-PCA	NAPRT:Q6XQN6:OID31114:v1:Neurology_II	NAPRT:Q6XQN6:OID31114:v1:Neurology_II	GCST90199637	n-acetylglutamate	1	-0.0111496	0.0445839	0.802525	PPP	Q6XQN6	Chen et al.	n-acetylglutamate	HMDB0001138	ENSG00000147813	NAPRT	FALSE
147500	MR-PCA	NAPRT:Q6XQN6:OID31114:v1:Neurology_II	NAPRT:Q6XQN6:OID31114:v1:Neurology_II	GCST90199651	docosahexaenoate (dha; 22:6n3)	1	-0.0219996	0.0432809	0.611245	PPP	Q6XQN6	Chen et al.	docosahexaenoate (dha; 22:6n3)	HMDB0002183	ENSG00000147813	NAPRT	FALSE
147501	MR-PCA	NAPRT:Q6XQN6:OID31114:v1:Neurology_II	NAPRT:Q6XQN6:OID31114:v1:Neurology_II	GCST90199652	1-stearoyl-2-oleoyl-gps (18:0/18:1)	1	-0.0274522	0.0438791	0.531556	PPP	Q6XQN6	Chen et al.	1-stearoyl-2-oleoyl-gps (18:0/18:1)	HMDB0010163	ENSG00000147813	NAPRT	FALSE
147502	MR-PCA	NAPRT:Q6XQN6:OID31114:v1:Neurology_II	NAPRT:Q6XQN6:OID31114:v1:Neurology_II	GCST90199654	paraxanthine	1	-0.0858498	0.0444722	0.0535554	PPP	Q6XQN6	Chen et al.	paraxanthine	HMDB0001860	ENSG00000147813	NAPRT	FALSE
147503	MR-PCA	NAPRT:Q6XQN6:OID31114:v1:Neurology_II	NAPRT:Q6XQN6:OID31114:v1:Neurology_II	GCST90199665	n-acetylaspartate (naa)	1	-0.110869	0.0436221	0.0110355	PPP	Q6XQN6	Chen et al.	n-acetylaspartate (naa)	HMDB0000812	ENSG00000147813	NAPRT	FALSE
147504	MR-PCA	NAPRT:Q6XQN6:OID31114:v1:Neurology_II	NAPRT:Q6XQN6:OID31114:v1:Neurology_II	GCST90199666	palmitoylcarnitine (c16)	1	-0.0297051	0.043342	0.493114	PPP	Q6XQN6	Chen et al.	palmitoylcarnitine (c16)	HMDB0000222	ENSG00000147813	NAPRT	FALSE
147505	MR-PCA	NAPRT:Q6XQN6:OID31114:v1:Neurology_II	NAPRT:Q6XQN6:OID31114:v1:Neurology_II	GCST90199669	acetylcarnitine (c2)	1	-0.0809823	0.0433234	0.0615877	PPP	Q6XQN6	Chen et al.	acetylcarnitine (c2)	HMDB0000201	ENSG00000147813	NAPRT	FALSE
147506	MR-PCA	NAPRT:Q6XQN6:OID31114:v1:Neurology_II	NAPRT:Q6XQN6:OID31114:v1:Neurology_II	GCST90199673	dehydroepiandrosterone sulfate (dhea-s)	1	-0.0632596	0.043414	0.145082	PPP	Q6XQN6	Chen et al.	dehydroepiandrosterone sulfate (dhea-s)	HMDB0001032	ENSG00000147813	NAPRT	FALSE
147507	MR-PCA	NAPRT:Q6XQN6:OID31114:v1:Neurology_II	NAPRT:Q6XQN6:OID31114:v1:Neurology_II	GCST90199691	1-methylhistidine	1	-0.0874873	0.0434171	0.0439001	PPP	Q6XQN6	Chen et al.	1-methylhistidine	HMDB0000001	ENSG00000147813	NAPRT	FALSE
147508	MR-PCA	NAPRT:Q6XQN6:OID31114:v1:Neurology_II	NAPRT:Q6XQN6:OID31114:v1:Neurology_II	GCST90199845	sphinganine-1-phosphate	1	-0.00415254	0.0436839	0.924268	PPP	Q6XQN6	Chen et al.	sphinganine-1-phosphate	HMDB0001383	ENSG00000147813	NAPRT	FALSE
147509	MR-PCA	NAPRT:Q6XQN6:OID31114:v1:Neurology_II	NAPRT:Q6XQN6:OID31114:v1:Neurology_II	GCST90199896	sulfate*	1	-0.0169749	0.0434111	0.695777	PPP	Q6XQN6	Chen et al.	sulfate*	HMDB01448	ENSG00000147813	NAPRT	FALSE
147510	MR-PCA	NAPRT:Q6XQN6:OID31114:v1:Neurology_II	NAPRT:Q6XQN6:OID31114:v1:Neurology_II	GCST90199972	sphingomyelin (d18:1/24:1, d18:2/24:0)*	1	-0.0583052	0.0433101	0.178229	PPP	Q6XQN6	Chen et al.	sphingomyelin (d18:1/24:1, d18:2/24:0)*	HMDB0012107	ENSG00000147813	NAPRT	FALSE
147511	MR-PCA	NAPRT:Q6XQN6:OID31114:v1:Neurology_II	NAPRT:Q6XQN6:OID31114:v1:Neurology_II	GCST90200001	sphingomyelin (d18:1/20:0, d16:1/22:0)*	1	0.0227166	0.0433386	0.600164	PPP	Q6XQN6	Chen et al.	sphingomyelin (d18:1/20:0, d16:1/22:0)*	HMDB0012102	ENSG00000147813	NAPRT	FALSE
147512	MR-PCA	NAPRT:Q6XQN6:OID31114:v1:Neurology_II	NAPRT:Q6XQN6:OID31114:v1:Neurology_II	GCST90200049	myristoyl dihydrosphingomyelin (d18:0/14:0)*	1	0.0296091	0.0433465	0.494556	PPP	Q6XQN6	Chen et al.	myristoyl dihydrosphingomyelin (d18:0/14:0)*	HMDB0012085	ENSG00000147813	NAPRT	FALSE
147513	MR-PCA	NAPRT:Q6XQN6:OID31114:v1:Neurology_II	NAPRT:Q6XQN6:OID31114:v1:Neurology_II	GCST90200056	sphingomyelin (d18:0/18:0, d19:0/17:0)*	1	-0.00278682	0.0432956	0.948678	PPP	Q6XQN6	Chen et al.	sphingomyelin (d18:0/18:0, d19:0/17:0)*	HMDB0012087	ENSG00000147813	NAPRT	FALSE
147514	MR-PCA	NAPRT:Q6XQN6:OID31114:v1:Neurology_II	NAPRT:Q6XQN6:OID31114:v1:Neurology_II	GCST90200279	pantothenate	1	-0.0943788	0.0435004	0.0300364	PPP	Q6XQN6	Chen et al.	pantothenate	HMDB0000210	ENSG00000147813	NAPRT	FALSE
147515	MR-PCA	NAPRT:Q6XQN6:OID31114:v1:Neurology_II	NAPRT:Q6XQN6:OID31114:v1:Neurology_II	GCST90200281	phosphoethanolamine	1	-0.0260609	0.0433502	0.547725	PPP	Q6XQN6	Chen et al.	phosphoethanolamine	HMDB0000224	ENSG00000147813	NAPRT	FALSE
147516	MR-PCA	NAPRT:Q6XQN6:OID31114:v1:Neurology_II	NAPRT:Q6XQN6:OID31114:v1:Neurology_II	GCST90200283	3-ureidopropionate	1	0.0227657	0.0453442	0.615623	PPP	Q6XQN6	Chen et al.	3-ureidopropionate	HMDB0000026	ENSG00000147813	NAPRT	FALSE
147517	MR-PCA	NAPRT:Q6XQN6:OID31114:v1:Neurology_II	NAPRT:Q6XQN6:OID31114:v1:Neurology_II	GCST90200291	sarcosine	1	0.00111438	0.0434268	0.979528	PPP	Q6XQN6	Chen et al.	sarcosine	HMDB0000271	ENSG00000147813	NAPRT	FALSE
147518	MR-PCA	NAPRT:Q6XQN6:OID31114:v1:Neurology_II	NAPRT:Q6XQN6:OID31114:v1:Neurology_II	GCST90200292	trans-4-hydroxyproline	1	0.000938573	0.0433526	0.982727	PPP	Q6XQN6	Chen et al.	trans-4-hydroxyproline	HMDB0000725	ENSG00000147813	NAPRT	FALSE
147519	MR-PCA	NAPRT:Q6XQN6:OID31114:v1:Neurology_II	NAPRT:Q6XQN6:OID31114:v1:Neurology_II	GCST90200293	thyroxine	1	-0.0409432	0.0433256	0.344654	PPP	Q6XQN6	Chen et al.	thyroxine	HMDB0000248	ENSG00000147813	NAPRT	FALSE
147520	MR-PCA	NAPRT:Q6XQN6:OID31114:v1:Neurology_II	NAPRT:Q6XQN6:OID31114:v1:Neurology_II	GCST90200296	methyl indole-3-acetate	1	-0.0318803	0.0469623	0.497234	PPP	Q6XQN6	Chen et al.	methyl indole-3-acetate	HMDB0029738	ENSG00000147813	NAPRT	FALSE
147521	MR-PCA	NAPRT:Q6XQN6:OID31114:v1:Neurology_II	NAPRT:Q6XQN6:OID31114:v1:Neurology_II	GCST90200304	citrate	1	-0.0825916	0.0433264	0.0566159	PPP	Q6XQN6	Chen et al.	citrate	HMDB0000094	ENSG00000147813	NAPRT	FALSE
147522	MR-PCA	NAPRT:Q6XQN6:OID31114:v1:Neurology_II	NAPRT:Q6XQN6:OID31114:v1:Neurology_II	GCST90200306	butyrate/isobutyrate (4:0)	1	-0.0567045	0.0440184	0.197676	PPP	Q6XQN6	Chen et al.	butyrate/isobutyrate (4:0)	HMDB0000039	ENSG00000147813	NAPRT	FALSE
147523	MR-PCA	NAPRT:Q6XQN6:OID31114:v1:Neurology_II	NAPRT:Q6XQN6:OID31114:v1:Neurology_II	GCST90200314	n-acetylneuraminate	1	-0.0240938	0.0434905	0.579579	PPP	Q6XQN6	Chen et al.	n-acetylneuraminate	HMDB0000230	ENSG00000147813	NAPRT	FALSE
147524	MR-PCA	NAPRT:Q6XQN6:OID31114:v1:Neurology_II	NAPRT:Q6XQN6:OID31114:v1:Neurology_II	GCST90200318	acetoacetate	1	0.029528	0.047468	0.533902	PPP	Q6XQN6	Chen et al.	acetoacetate	HMDB0000060	ENSG00000147813	NAPRT	FALSE
147525	MR-PCA	NAPRT:Q6XQN6:OID31114:v1:Neurology_II	NAPRT:Q6XQN6:OID31114:v1:Neurology_II	GCST90200319	cys-gly, oxidized	1	-0.0207299	0.0433419	0.632446	PPP	Q6XQN6	Chen et al.	cys-gly, oxidized	HMDB0000078	ENSG00000147813	NAPRT	FALSE
147526	MR-PCA	NAPRT:Q6XQN6:OID31114:v1:Neurology_II	NAPRT:Q6XQN6:OID31114:v1:Neurology_II	GCST90200321	cholate	1	0.0423164	0.0443295	0.339787	PPP	Q6XQN6	Chen et al.	cholate	HMDB0000619	ENSG00000147813	NAPRT	FALSE
147527	MR-PCA	NAPRT:Q6XQN6:OID31114:v1:Neurology_II	NAPRT:Q6XQN6:OID31114:v1:Neurology_II	GCST90200323	creatine	1	-0.0550024	0.0432612	0.203585	PPP	Q6XQN6	Chen et al.	creatine	HMDB0000064	ENSG00000147813	NAPRT	FALSE
147528	MR-PCA	NAPRT:Q6XQN6:OID31114:v1:Neurology_II	NAPRT:Q6XQN6:OID31114:v1:Neurology_II	GCST90200325	glycerol	1	-0.0173947	0.0432652	0.687649	PPP	Q6XQN6	Chen et al.	glycerol	HMDB0000131	ENSG00000147813	NAPRT	FALSE
147529	MR-PCA	NAPRT:Q6XQN6:OID31114:v1:Neurology_II	NAPRT:Q6XQN6:OID31114:v1:Neurology_II	GCST90200327	choline	1	0.00275851	0.043326	0.949234	PPP	Q6XQN6	Chen et al.	choline	HMDB0000097	ENSG00000147813	NAPRT	FALSE
147530	MR-PCA	NAPRT:Q6XQN6:OID31114:v1:Neurology_II	NAPRT:Q6XQN6:OID31114:v1:Neurology_II	GCST90200335	stearoyl sphingomyelin (d18:1/18:0)	1	-0.0482811	0.0433363	0.265235	PPP	Q6XQN6	Chen et al.	stearoyl sphingomyelin (d18:1/18:0)	HMDB0001348	ENSG00000147813	NAPRT	FALSE
147531	MR-PCA	NAPRT:Q6XQN6:OID31114:v1:Neurology_II	NAPRT:Q6XQN6:OID31114:v1:Neurology_II	GCST90200336	n-palmitoyl-sphingosine (d18:1/16:0)	1	-0.0825418	0.0433119	0.0566821	PPP	Q6XQN6	Chen et al.	n-palmitoyl-sphingosine (d18:1/16:0)	HMDB0004949	ENSG00000147813	NAPRT	FALSE
147532	MR-PCA	NAPRT:Q6XQN6:OID31114:v1:Neurology_II	NAPRT:Q6XQN6:OID31114:v1:Neurology_II	GCST90200337	taurochenodeoxycholate	1	0.0138728	0.0438978	0.751985	PPP	Q6XQN6	Chen et al.	taurochenodeoxycholate	HMDB0000951	ENSG00000147813	NAPRT	FALSE
147533	MR-PCA	NAPRT:Q6XQN6:OID31114:v1:Neurology_II	NAPRT:Q6XQN6:OID31114:v1:Neurology_II	GCST90200341	n-stearoyl-sphingosine (d18:1/18:0)*	1	-0.0454593	0.0433459	0.29429	PPP	Q6XQN6	Chen et al.	n-stearoyl-sphingosine (d18:1/18:0)*	HMDB0004950	ENSG00000147813	NAPRT	FALSE
147534	MR-PCA	NAPRT:Q6XQN6:OID31114:v1:Neurology_II	NAPRT:Q6XQN6:OID31114:v1:Neurology_II	GCST90200345	s-adenosylhomocysteine (sah)	1	0.00106395	0.0502495	0.983107	PPP	Q6XQN6	Chen et al.	s-adenosylhomocysteine (sah)	HMDB00939	ENSG00000147813	NAPRT	FALSE
147535	MR-PCA	NAPRT:Q6XQN6:OID31114:v1:Neurology_II	NAPRT:Q6XQN6:OID31114:v1:Neurology_II	GCST90200348	quinolinate	1	0.0198642	0.0434813	0.647783	PPP	Q6XQN6	Chen et al.	quinolinate	HMDB0000232	ENSG00000147813	NAPRT	FALSE
147536	MR-PCA	NAPRT:Q6XQN6:OID31114:v1:Neurology_II	NAPRT:Q6XQN6:OID31114:v1:Neurology_II	GCST90200349	eicosapentaenoate (epa; 20:5n3)	1	-0.00962697	0.0433395	0.824213	PPP	Q6XQN6	Chen et al.	eicosapentaenoate (epa; 20:5n3)	HMDB0001999	ENSG00000147813	NAPRT	FALSE
147537	MR-PCA	NAPRT:Q6XQN6:OID31114:v1:Neurology_II	NAPRT:Q6XQN6:OID31114:v1:Neurology_II	GCST90200351	n-acetylputrescine	1	0.0559591	0.0433737	0.196995	PPP	Q6XQN6	Chen et al.	n-acetylputrescine	HMDB0002064	ENSG00000147813	NAPRT	FALSE
147538	MR-PCA	NAPRT:Q6XQN6:OID31114:v1:Neurology_II	NAPRT:Q6XQN6:OID31114:v1:Neurology_II	GCST90200354	linoleate (18:2n6)	1	-0.0874246	0.0433257	0.0436071	PPP	Q6XQN6	Chen et al.	linoleate (18:2n6)	HMDB0006270,HMDB0000673	ENSG00000147813	NAPRT	FALSE
147539	MR-PCA	NAPRT:Q6XQN6:OID31114:v1:Neurology_II	NAPRT:Q6XQN6:OID31114:v1:Neurology_II	GCST90200355	adenosine 5'-diphosphate (adp)	1	-0.050751	0.0580196	0.381726	PPP	Q6XQN6	Chen et al.	adenosine 5'-diphosphate (adp)	HMDB0001341	ENSG00000147813	NAPRT	TRUE
147540	MR-PCA	NAPRT:Q6XQN6:OID31114:v1:Neurology_II	NAPRT:Q6XQN6:OID31114:v1:Neurology_II	GCST90200356	adenosine 5'-monophosphate (amp)	1	0.0499342	0.043439	0.250339	PPP	Q6XQN6	Chen et al.	adenosine 5'-monophosphate (amp)	HMDB0000045	ENSG00000147813	NAPRT	FALSE
147541	MR-PCA	NAPRT:Q6XQN6:OID31114:v1:Neurology_II	NAPRT:Q6XQN6:OID31114:v1:Neurology_II	GCST90200358	arachidonate (20:4n6)	1	-0.0381662	0.0432994	0.378075	PPP	Q6XQN6	Chen et al.	arachidonate (20:4n6)	HMDB0001043	ENSG00000147813	NAPRT	FALSE
147542	MR-PCA	NAPRT:Q6XQN6:OID31114:v1:Neurology_II	NAPRT:Q6XQN6:OID31114:v1:Neurology_II	GCST90200359	5-methylthioadenosine (mta)	1	-0.0211747	0.0434634	0.626128	PPP	Q6XQN6	Chen et al.	5-methylthioadenosine (mta)	HMDB0001173	ENSG00000147813	NAPRT	FALSE
147543	MR-PCA	NAPRT:Q6XQN6:OID31114:v1:Neurology_II	NAPRT:Q6XQN6:OID31114:v1:Neurology_II	GCST90200361	beta-alanine	1	-0.0342932	0.0437176	0.432791	PPP	Q6XQN6	Chen et al.	beta-alanine	HMDB0000056	ENSG00000147813	NAPRT	FALSE
147544	MR-PCA	NAPRT:Q6XQN6:OID31114:v1:Neurology_II	NAPRT:Q6XQN6:OID31114:v1:Neurology_II	GCST90200362	succinate	1	0.026695	0.0441881	0.545762	PPP	Q6XQN6	Chen et al.	succinate	HMDB0000254	ENSG00000147813	NAPRT	FALSE
147545	MR-PCA	NAPRT:Q6XQN6:OID31114:v1:Neurology_II	NAPRT:Q6XQN6:OID31114:v1:Neurology_II	GCST90200363	choline phosphate	1	-0.0353389	0.0433694	0.415166	PPP	Q6XQN6	Chen et al.	choline phosphate	HMDB0001565	ENSG00000147813	NAPRT	FALSE
147546	MR-PCA	NAPRT:Q6XQN6:OID31114:v1:Neurology_II	NAPRT:Q6XQN6:OID31114:v1:Neurology_II	GCST90200364	cysteinylglycine	1	-0.00649288	0.0434522	0.881218	PPP	Q6XQN6	Chen et al.	cysteinylglycine	HMDB0000078	ENSG00000147813	NAPRT	FALSE
147547	MR-PCA	NAPRT:Q6XQN6:OID31114:v1:Neurology_II	NAPRT:Q6XQN6:OID31114:v1:Neurology_II	GCST90200365	phenylpyruvate	1	0.0146778	0.0433818	0.735108	PPP	Q6XQN6	Chen et al.	phenylpyruvate	HMDB0000205	ENSG00000147813	NAPRT	FALSE
147548	MR-PCA	NAPRT:Q6XQN6:OID31114:v1:Neurology_II	NAPRT:Q6XQN6:OID31114:v1:Neurology_II	GCST90200368	cholesterol	1	-0.0364646	0.0433352	0.400093	PPP	Q6XQN6	Chen et al.	cholesterol	HMDB0000067	ENSG00000147813	NAPRT	FALSE
147549	MR-PCA	NAPRT:Q6XQN6:OID31114:v1:Neurology_II	NAPRT:Q6XQN6:OID31114:v1:Neurology_II	GCST90200369	2-hydroxyphenylacetate	1	0.0304966	0.0452807	0.500628	PPP	Q6XQN6	Chen et al.	2-hydroxyphenylacetate	HMDB0000669	ENSG00000147813	NAPRT	FALSE
147550	MR-PCA	NAPRT:Q6XQN6:OID31114:v1:Neurology_II	NAPRT:Q6XQN6:OID31114:v1:Neurology_II	GCST90200370	aspartate	1	0.048125	0.0433483	0.266916	PPP	Q6XQN6	Chen et al.	aspartate	HMDB0000191	ENSG00000147813	NAPRT	FALSE
147551	MR-PCA	NAPRT:Q6XQN6:OID31114:v1:Neurology_II	NAPRT:Q6XQN6:OID31114:v1:Neurology_II	GCST90200372	arginine	1	-0.0989877	0.0433876	0.0225203	PPP	Q6XQN6	Chen et al.	arginine	HMDB0000517	ENSG00000147813	NAPRT	FALSE
147552	MR-PCA	NAPRT:Q6XQN6:OID31114:v1:Neurology_II	NAPRT:Q6XQN6:OID31114:v1:Neurology_II	GCST90200374	sphinganine	1	0.000684278	0.0456898	0.988051	PPP	Q6XQN6	Chen et al.	sphinganine	HMDB0000269	ENSG00000147813	NAPRT	FALSE
147553	MR-PCA	NAPRT:Q6XQN6:OID31114:v1:Neurology_II	NAPRT:Q6XQN6:OID31114:v1:Neurology_II	GCST90200376	flavin adenine dinucleotide (fad)	1	-0.043206	0.0497835	0.385462	PPP	Q6XQN6	Chen et al.	flavin adenine dinucleotide (fad)	HMDB0001248	ENSG00000147813	NAPRT	FALSE
147554	MR-PCA	NAPRT:Q6XQN6:OID31114:v1:Neurology_II	NAPRT:Q6XQN6:OID31114:v1:Neurology_II	GCST90200377	histidine	1	-0.0622623	0.043425	0.151633	PPP	Q6XQN6	Chen et al.	histidine	HMDB0000177	ENSG00000147813	NAPRT	FALSE
147555	MR-PCA	NAPRT:Q6XQN6:OID31114:v1:Neurology_II	NAPRT:Q6XQN6:OID31114:v1:Neurology_II	GCST90200378	cortisol	1	-0.0113132	0.0435093	0.794849	PPP	Q6XQN6	Chen et al.	cortisol	HMDB0000063	ENSG00000147813	NAPRT	FALSE
147556	MR-PCA	NAPRT:Q6XQN6:OID31114:v1:Neurology_II	NAPRT:Q6XQN6:OID31114:v1:Neurology_II	GCST90200379	hypotaurine	1	-0.075719	0.0434561	0.0814341	PPP	Q6XQN6	Chen et al.	hypotaurine	HMDB0000965	ENSG00000147813	NAPRT	FALSE
147557	MR-PCA	NAPRT:Q6XQN6:OID31114:v1:Neurology_II	NAPRT:Q6XQN6:OID31114:v1:Neurology_II	GCST90200382	cystine	1	-0.0627755	0.0435473	0.14943	PPP	Q6XQN6	Chen et al.	cystine	HMDB0000192	ENSG00000147813	NAPRT	FALSE
147558	MR-PCA	NAPRT:Q6XQN6:OID31114:v1:Neurology_II	NAPRT:Q6XQN6:OID31114:v1:Neurology_II	GCST90200383	cystathionine	1	0.022168	0.0439919	0.614325	PPP	Q6XQN6	Chen et al.	cystathionine	HMDB0000099	ENSG00000147813	NAPRT	FALSE
147559	MR-PCA	NAPRT:Q6XQN6:OID31114:v1:Neurology_II	NAPRT:Q6XQN6:OID31114:v1:Neurology_II	GCST90200384	guanidinoacetate	1	-0.0665719	0.0433876	0.124942	PPP	Q6XQN6	Chen et al.	guanidinoacetate	HMDB0000128	ENSG00000147813	NAPRT	FALSE
147560	MR-PCA	NAPRT:Q6XQN6:OID31114:v1:Neurology_II	NAPRT:Q6XQN6:OID31114:v1:Neurology_II	GCST90200385	sphingosine	1	-0.00341109	0.0440781	0.938315	PPP	Q6XQN6	Chen et al.	sphingosine	HMDB0000252	ENSG00000147813	NAPRT	FALSE
147561	MR-PCA	NAPRT:Q6XQN6:OID31114:v1:Neurology_II	NAPRT:Q6XQN6:OID31114:v1:Neurology_II	GCST90200390	stearate (18:0)	1	-0.0749507	0.0432953	0.0834248	PPP	Q6XQN6	Chen et al.	stearate (18:0)	HMDB0000827	ENSG00000147813	NAPRT	FALSE
147562	MR-PCA	NAPRT:Q6XQN6:OID31114:v1:Neurology_II	NAPRT:Q6XQN6:OID31114:v1:Neurology_II	GCST90200391	methionine	1	0.0272269	0.0434307	0.530721	PPP	Q6XQN6	Chen et al.	methionine	HMDB0000696	ENSG00000147813	NAPRT	FALSE
147563	MR-PCA	NAPRT:Q6XQN6:OID31114:v1:Neurology_II	NAPRT:Q6XQN6:OID31114:v1:Neurology_II	GCST90200392	orotate	1	0.0175585	0.0436815	0.687708	PPP	Q6XQN6	Chen et al.	orotate	HMDB0000226	ENSG00000147813	NAPRT	FALSE
147564	MR-PCA	NAPRT:Q6XQN6:OID31114:v1:Neurology_II	NAPRT:Q6XQN6:OID31114:v1:Neurology_II	GCST90200393	phosphate	1	-0.0576127	0.0433643	0.183989	PPP	Q6XQN6	Chen et al.	phosphate	HMDB0001429	ENSG00000147813	NAPRT	TRUE
147565	MR-PCA	NAPRT:Q6XQN6:OID31114:v1:Neurology_II	NAPRT:Q6XQN6:OID31114:v1:Neurology_II	GCST90200394	inosine	1	0.0078908	0.0560272	0.887997	PPP	Q6XQN6	Chen et al.	inosine	HMDB0000195	ENSG00000147813	NAPRT	FALSE
147566	MR-PCA	NAPRT:Q6XQN6:OID31114:v1:Neurology_II	NAPRT:Q6XQN6:OID31114:v1:Neurology_II	GCST90200395	inosine 5'-monophosphate (imp)	1	0.00200203	0.0578195	0.972378	PPP	Q6XQN6	Chen et al.	inosine 5'-monophosphate (imp)	HMDB0000175	ENSG00000147813	NAPRT	FALSE
147567	MR-PCA	NAPRT:Q6XQN6:OID31114:v1:Neurology_II	NAPRT:Q6XQN6:OID31114:v1:Neurology_II	GCST90200396	phenylalanine	1	0.00548345	0.0434157	0.899494	PPP	Q6XQN6	Chen et al.	phenylalanine	HMDB0000159	ENSG00000147813	NAPRT	FALSE
147568	MR-PCA	NAPRT:Q6XQN6:OID31114:v1:Neurology_II	NAPRT:Q6XQN6:OID31114:v1:Neurology_II	GCST90200397	palmitate (16:0)	1	-0.0833226	0.0433032	0.0543336	PPP	Q6XQN6	Chen et al.	palmitate (16:0)	HMDB0000220	ENSG00000147813	NAPRT	FALSE
147569	MR-PCA	NAPRT:Q6XQN6:OID31114:v1:Neurology_II	NAPRT:Q6XQN6:OID31114:v1:Neurology_II	GCST90200400	nicotinamide	1	-0.0145337	0.0437305	0.739626	PPP	Q6XQN6	Chen et al.	nicotinamide	HMDB0001406	ENSG00000147813	NAPRT	FALSE
147570	MR-PCA	NAPRT:Q6XQN6:OID31114:v1:Neurology_II	NAPRT:Q6XQN6:OID31114:v1:Neurology_II	GCST90200401	myo-inositol	1	-0.0343411	0.043506	0.429913	PPP	Q6XQN6	Chen et al.	myo-inositol	HMDB0000211	ENSG00000147813	NAPRT	FALSE
147571	MR-PCA	NAPRT:Q6XQN6:OID31114:v1:Neurology_II	NAPRT:Q6XQN6:OID31114:v1:Neurology_II	GCST90200403	citrulline	1	-0.0878145	0.0436012	0.0440054	PPP	Q6XQN6	Chen et al.	citrulline	HMDB0000904	ENSG00000147813	NAPRT	FALSE
147572	MR-PCA	NAPRT:Q6XQN6:OID31114:v1:Neurology_II	NAPRT:Q6XQN6:OID31114:v1:Neurology_II	GCST90200404	ornithine	1	-0.0281578	0.0433441	0.515929	PPP	Q6XQN6	Chen et al.	ornithine	HMDB0000214	ENSG00000147813	NAPRT	FALSE
147573	MR-PCA	NAPRT:Q6XQN6:OID31114:v1:Neurology_II	NAPRT:Q6XQN6:OID31114:v1:Neurology_II	GCST90200405	retinol (vitamin a)	1	-0.0408584	0.0433633	0.346072	PPP	Q6XQN6	Chen et al.	retinol (vitamin a)	HMDB0000305	ENSG00000147813	NAPRT	FALSE
147574	MR-PCA	NAPRT:Q6XQN6:OID31114:v1:Neurology_II	NAPRT:Q6XQN6:OID31114:v1:Neurology_II	GCST90200406	1-methylnicotinamide	1	-0.0433686	0.0435048	0.318828	PPP	Q6XQN6	Chen et al.	1-methylnicotinamide	HMDB0000699	ENSG00000147813	NAPRT	FALSE
147575	MR-PCA	NAPRT:Q6XQN6:OID31114:v1:Neurology_II	NAPRT:Q6XQN6:OID31114:v1:Neurology_II	GCST90200407	uridine	1	-0.0317544	0.0433491	0.463846	PPP	Q6XQN6	Chen et al.	uridine	HMDB0000296	ENSG00000147813	NAPRT	FALSE
147576	MR-PCA	NAPRT:Q6XQN6:OID31114:v1:Neurology_II	NAPRT:Q6XQN6:OID31114:v1:Neurology_II	GCST90200410	phytanate	1	-0.0536837	0.0434258	0.216378	PPP	Q6XQN6	Chen et al.	phytanate	HMDB0000801	ENSG00000147813	NAPRT	FALSE
147577	MR-PCA	NAPRT:Q6XQN6:OID31114:v1:Neurology_II	NAPRT:Q6XQN6:OID31114:v1:Neurology_II	GCST90200412	glutamate	1	0.0434524	0.0432598	0.315161	PPP	Q6XQN6	Chen et al.	glutamate	HMDB0000148	ENSG00000147813	NAPRT	FALSE
147578	MR-PCA	NAPRT:Q6XQN6:OID31114:v1:Neurology_II	NAPRT:Q6XQN6:OID31114:v1:Neurology_II	GCST90200413	2'-deoxyuridine	1	-0.0717635	0.0442642	0.104963	PPP	Q6XQN6	Chen et al.	2'-deoxyuridine	HMDB0000012	ENSG00000147813	NAPRT	FALSE
147579	MR-PCA	NAPRT:Q6XQN6:OID31114:v1:Neurology_II	NAPRT:Q6XQN6:OID31114:v1:Neurology_II	GCST90200415	serine	1	-0.0246204	0.043302	0.569644	PPP	Q6XQN6	Chen et al.	serine	HMDB0000187	ENSG00000147813	NAPRT	FALSE
147580	MR-PCA	NAPRT:Q6XQN6:OID31114:v1:Neurology_II	NAPRT:Q6XQN6:OID31114:v1:Neurology_II	GCST90200417	urea	1	-0.026403	0.0433891	0.542845	PPP	Q6XQN6	Chen et al.	urea	HMDB0000294	ENSG00000147813	NAPRT	FALSE
147581	MR-PCA	NAPRT:Q6XQN6:OID31114:v1:Neurology_II	NAPRT:Q6XQN6:OID31114:v1:Neurology_II	GCST90200418	pyridoxal	1	-0.037972	0.0439722	0.387837	PPP	Q6XQN6	Chen et al.	pyridoxal	HMDB0001545	ENSG00000147813	NAPRT	FALSE
147582	MR-PCA	NAPRT:Q6XQN6:OID31114:v1:Neurology_II	NAPRT:Q6XQN6:OID31114:v1:Neurology_II	GCST90200419	glutamine	1	-0.00280336	0.0433496	0.948438	PPP	Q6XQN6	Chen et al.	glutamine	HMDB0000641	ENSG00000147813	NAPRT	FALSE
147583	MR-PCA	NAPRT:Q6XQN6:OID31114:v1:Neurology_II	NAPRT:Q6XQN6:OID31114:v1:Neurology_II	GCST90200422	serotonin	1	-0.103737	0.045475	0.0225367	PPP	Q6XQN6	Chen et al.	serotonin	HMDB0000259	ENSG00000147813	NAPRT	FALSE
147584	MR-PCA	NAPRT:Q6XQN6:OID31114:v1:Neurology_II	NAPRT:Q6XQN6:OID31114:v1:Neurology_II	GCST90200423	spermidine	1	-0.0627144	0.0459383	0.172194	PPP	Q6XQN6	Chen et al.	spermidine	HMDB0001257	ENSG00000147813	NAPRT	FALSE
147585	MR-PCA	NAPRT:Q6XQN6:OID31114:v1:Neurology_II	NAPRT:Q6XQN6:OID31114:v1:Neurology_II	GCST90200427	tyrosine	1	-0.00372631	0.0433529	0.931504	PPP	Q6XQN6	Chen et al.	tyrosine	HMDB0000158	ENSG00000147813	NAPRT	FALSE
147586	MR-PCA	NAPRT:Q6XQN6:OID31114:v1:Neurology_II	NAPRT:Q6XQN6:OID31114:v1:Neurology_II	GCST90200429	cytidine	1	-0.0498575	0.044999	0.267876	PPP	Q6XQN6	Chen et al.	cytidine	HMDB0000089	ENSG00000147813	NAPRT	FALSE
147587	MR-PCA	NAPRT:Q6XQN6:OID31114:v1:Neurology_II	NAPRT:Q6XQN6:OID31114:v1:Neurology_II	GCST90200430	pyruvate	1	0.0267936	0.043334	0.536375	PPP	Q6XQN6	Chen et al.	pyruvate	HMDB0000243	ENSG00000147813	NAPRT	FALSE
147588	MR-PCA	NAPRT:Q6XQN6:OID31114:v1:Neurology_II	NAPRT:Q6XQN6:OID31114:v1:Neurology_II	GCST90200431	alanine	1	0.0126624	0.0433178	0.770047	PPP	Q6XQN6	Chen et al.	alanine	HMDB0000161	ENSG00000147813	NAPRT	FALSE
147589	MR-PCA	NAPRT:Q6XQN6:OID31114:v1:Neurology_II	NAPRT:Q6XQN6:OID31114:v1:Neurology_II	GCST90200432	threonine	1	-0.00155231	0.043372	0.971449	PPP	Q6XQN6	Chen et al.	threonine	HMDB0000167	ENSG00000147813	NAPRT	FALSE
147590	MR-PCA	NAPRT:Q6XQN6:OID31114:v1:Neurology_II	NAPRT:Q6XQN6:OID31114:v1:Neurology_II	GCST90200437	fructose	1	0.0400952	0.043656	0.358392	PPP	Q6XQN6	Chen et al.	fructose	HMDB0000660	ENSG00000147813	NAPRT	FALSE
147591	MR-PCA	NAPRT:Q6XQN6:OID31114:v1:Neurology_II	NAPRT:Q6XQN6:OID31114:v1:Neurology_II	GCST90200438	alpha-ketobutyrate	1	-0.0474044	0.0435078	0.275906	PPP	Q6XQN6	Chen et al.	alpha-ketobutyrate	HMDB0000005	ENSG00000147813	NAPRT	FALSE
147592	MR-PCA	NAPRT:Q6XQN6:OID31114:v1:Neurology_II	NAPRT:Q6XQN6:OID31114:v1:Neurology_II	GCST90200439	cysteine	1	-0.0208783	0.0434462	0.630833	PPP	Q6XQN6	Chen et al.	cysteine	HMDB0000574	ENSG00000147813	NAPRT	FALSE
147593	MR-PCA	NAPRT:Q6XQN6:OID31114:v1:Neurology_II	NAPRT:Q6XQN6:OID31114:v1:Neurology_II	GCST90200440	glucose	1	-0.0370653	0.0436941	0.396276	PPP	Q6XQN6	Chen et al.	glucose	HMDB0000122	ENSG00000147813	NAPRT	FALSE
147594	MR-PCA	NAPRT:Q6XQN6:OID31114:v1:Neurology_II	NAPRT:Q6XQN6:OID31114:v1:Neurology_II	GCST90200441	tryptophan	1	-0.0487714	0.0433965	0.261074	PPP	Q6XQN6	Chen et al.	tryptophan	HMDB0000929	ENSG00000147813	NAPRT	FALSE
147595	MR-PCA	NAPRT:Q6XQN6:OID31114:v1:Neurology_II	NAPRT:Q6XQN6:OID31114:v1:Neurology_II	GCST90200442	valine	1	-0.0763695	0.0433623	0.0782055	PPP	Q6XQN6	Chen et al.	valine	HMDB0000883	ENSG00000147813	NAPRT	FALSE
147596	MR-PCA	NAPRT:Q6XQN6:OID31114:v1:Neurology_II	NAPRT:Q6XQN6:OID31114:v1:Neurology_II	GCST90200444	dihydroorotate	1	-0.0277244	0.0435028	0.523928	PPP	Q6XQN6	Chen et al.	dihydroorotate	HMDB03349	ENSG00000147813	NAPRT	FALSE
147597	MR-PCA	NAPRT:Q6XQN6:OID31114:v1:Neurology_II	NAPRT:Q6XQN6:OID31114:v1:Neurology_II	GCST90200447	maltose	1	0.0632969	0.0494123	0.200196	PPP	Q6XQN6	Chen et al.	maltose	HMDB0000163	ENSG00000147813	NAPRT	FALSE
147598	MR-PCA	NAPRT:Q6XQN6:OID31114:v1:Neurology_II	NAPRT:Q6XQN6:OID31114:v1:Neurology_II	GCST90200452	asparagine	1	0.0222518	0.0433715	0.607915	PPP	Q6XQN6	Chen et al.	asparagine	HMDB0000168	ENSG00000147813	NAPRT	FALSE
147599	MR-PCA	NAPRT:Q6XQN6:OID31114:v1:Neurology_II	NAPRT:Q6XQN6:OID31114:v1:Neurology_II	GCST90200455	alpha-ketoglutarate	1	0.00368846	0.0434584	0.932362	PPP	Q6XQN6	Chen et al.	alpha-ketoglutarate	HMDB0000208	ENSG00000147813	NAPRT	FALSE
147600	MR-PCA	NAPRT:Q6XQN6:OID31114:v1:Neurology_II	NAPRT:Q6XQN6:OID31114:v1:Neurology_II	GCST90200680	5-acetylamino-6-formylamino-3-methyluracil	1	-0.0419877	0.0451759	0.352667	PPP	Q6XQN6	Chen et al.	5-acetylamino-6-formylamino-3-methyluracil	HMDB0011105	ENSG00000147813	NAPRT	FALSE
147601	MR-PCA	NAPRT:Q6XQN6:OID31114:v1:Neurology_II	NAPRT:Q6XQN6:OID31114:v1:Neurology_II	GCST90200684	n-acetyl-aspartyl-glutamate (naag)	1	0.0772914	0.0448617	0.08491	PPP	Q6XQN6	Chen et al.	n-acetyl-aspartyl-glutamate (naag)	HMDB0001067	ENSG00000147813	NAPRT	FALSE
147602	MR-PCA	NAPRT:Q6XQN6:OID31114:v1:Neurology_II	NAPRT:Q6XQN6:OID31114:v1:Neurology_II	GCST90200687	bilirubin (e,z or z,e)*	1	0.0073792	0.0433888	0.864954	PPP	Q6XQN6	Chen et al.	bilirubin (e,z or z,e)*	HMDB0000488	ENSG00000147813	NAPRT	FALSE
147603	MR-PCA	NAPRT:Q6XQN6:OID31114:v1:Neurology_II	NAPRT:Q6XQN6:OID31114:v1:Neurology_II	GCST90200691	n-delta-acetylornithine	1	0.00186636	0.043335	0.965647	PPP	Q6XQN6	Chen et al.	n-delta-acetylornithine	HMDB0003357	ENSG00000147813	NAPRT	FALSE
147604	MR-PCA	NAPRT:Q6XQN6:OID31114:v1:Neurology_II	NAPRT:Q6XQN6:OID31114:v1:Neurology_II	GCST90200704	bilirubin (z,z)	1	0.0560035	0.0433272	0.19616	PPP	Q6XQN6	Chen et al.	bilirubin (z,z)	HMDB0000054	ENSG00000147813	NAPRT	FALSE
147605	MR-PCA	NAPRT:Q6XQN6:OID31114:v1:Neurology_II	NAPRT:Q6XQN6:OID31114:v1:Neurology_II	GCST90200706	biliverdin	1	0.0968959	0.0433225	0.0253113	PPP	Q6XQN6	Chen et al.	biliverdin	HMDB0001008	ENSG00000147813	NAPRT	FALSE
147606	MR-PCA	NAPRT:Q6XQN6:OID31114:v1:Neurology_II	NAPRT:Q6XQN6:OID31114:v1:Neurology_II	GCST90200707	glycine	1	0.0340917	0.0433261	0.431363	PPP	Q6XQN6	Chen et al.	glycine	HMDB0000123	ENSG00000147813	NAPRT	FALSE
147607	MR-PCA	NAPRT:Q6XQN6:OID31114:v1:Neurology_II	NAPRT:Q6XQN6:OID31114:v1:Neurology_II	M00053	glutamine	1	-0.0542289	0.0496967	0.275185	PPP	Q6XQN6	Shin et al.	glutamine	HMDB0000641	ENSG00000147813	NAPRT	FALSE
147608	MR-PCA	NAPRT:Q6XQN6:OID31114:v1:Neurology_II	NAPRT:Q6XQN6:OID31114:v1:Neurology_II	M00054	tryptophan	1	-0.0361919	0.0497548	0.466978	PPP	Q6XQN6	Shin et al.	tryptophan	HMDB0000929	ENSG00000147813	NAPRT	FALSE
147609	MR-PCA	NAPRT:Q6XQN6:OID31114:v1:Neurology_II	NAPRT:Q6XQN6:OID31114:v1:Neurology_II	M00059	histidine	1	-0.0634007	0.0497523	0.202548	PPP	Q6XQN6	Shin et al.	histidine	HMDB0000177	ENSG00000147813	NAPRT	FALSE
147610	MR-PCA	NAPRT:Q6XQN6:OID31114:v1:Neurology_II	NAPRT:Q6XQN6:OID31114:v1:Neurology_II	M00063	cholesterol	1	-0.00532679	0.0497211	0.914683	PPP	Q6XQN6	Shin et al.	cholesterol	HMDB0000067	ENSG00000147813	NAPRT	FALSE
147611	MR-PCA	NAPRT:Q6XQN6:OID31114:v1:Neurology_II	NAPRT:Q6XQN6:OID31114:v1:Neurology_II	M00064	phenylalanine	1	-0.0769707	0.0497559	0.121871	PPP	Q6XQN6	Shin et al.	phenylalanine	HMDB0000159	ENSG00000147813	NAPRT	FALSE
147612	MR-PCA	NAPRT:Q6XQN6:OID31114:v1:Neurology_II	NAPRT:Q6XQN6:OID31114:v1:Neurology_II	M00555	adenosine	1	0.0437072	0.0497881	0.380017	PPP	Q6XQN6	Shin et al.	adenosine	HMDB0000050	ENSG00000147813	NAPRT	FALSE
147613	MR-PCA	NAPRT:Q6XQN6:OID31114:v1:Neurology_II	NAPRT:Q6XQN6:OID31114:v1:Neurology_II	M00577	fructose	1	-0.0193203	0.0498305	0.698223	PPP	Q6XQN6	Shin et al.	fructose	HMDB0000660	ENSG00000147813	NAPRT	FALSE
147614	MR-PCA	NAPRT:Q6XQN6:OID31114:v1:Neurology_II	NAPRT:Q6XQN6:OID31114:v1:Neurology_II	M00599	pyruvate	1	0.0325404	0.0501583	0.516497	PPP	Q6XQN6	Shin et al.	pyruvate	HMDB0000243	ENSG00000147813	NAPRT	FALSE
147615	MR-PCA	NAPRT:Q6XQN6:OID31114:v1:Neurology_II	NAPRT:Q6XQN6:OID31114:v1:Neurology_II	M00606	uridine	1	-0.0950343	0.0497498	0.0561016	PPP	Q6XQN6	Shin et al.	uridine	HMDB0000296	ENSG00000147813	NAPRT	FALSE
147616	MR-PCA	NAPRT:Q6XQN6:OID31114:v1:Neurology_II	NAPRT:Q6XQN6:OID31114:v1:Neurology_II	M01105	linoleate (18:2n6)	1	-0.0859152	0.0498255	0.0846499	PPP	Q6XQN6	Shin et al.	linoleate (18:2n6)	HMDB0006270,HMDB0000673	ENSG00000147813	NAPRT	FALSE
147617	MR-PCA	NAPRT:Q6XQN6:OID31114:v1:Neurology_II	NAPRT:Q6XQN6:OID31114:v1:Neurology_II	M01110	arachidonate (20:4n6)	1	-0.0595104	0.0497115	0.231262	PPP	Q6XQN6	Shin et al.	arachidonate (20:4n6)	HMDB0001043	ENSG00000147813	NAPRT	FALSE
147618	MR-PCA	NAPRT:Q6XQN6:OID31114:v1:Neurology_II	NAPRT:Q6XQN6:OID31114:v1:Neurology_II	M01123	inosine	1	0.122048	0.0830657	0.141754	PPP	Q6XQN6	Shin et al.	inosine	HMDB0000195	ENSG00000147813	NAPRT	FALSE
147619	MR-PCA	NAPRT:Q6XQN6:OID31114:v1:Neurology_II	NAPRT:Q6XQN6:OID31114:v1:Neurology_II	M01284	threonine	1	-0.0210314	0.0565822	0.710119	PPP	Q6XQN6	Shin et al.	threonine	HMDB0000167	ENSG00000147813	NAPRT	FALSE
147620	MR-PCA	NAPRT:Q6XQN6:OID31114:v1:Neurology_II	NAPRT:Q6XQN6:OID31114:v1:Neurology_II	M01299	tyrosine	1	-0.131358	0.0497289	0.0082542	PPP	Q6XQN6	Shin et al.	tyrosine	HMDB0000158	ENSG00000147813	NAPRT	FALSE
147621	MR-PCA	NAPRT:Q6XQN6:OID31114:v1:Neurology_II	NAPRT:Q6XQN6:OID31114:v1:Neurology_II	M01302	methionine	1	-0.087301	0.0497753	0.0794474	PPP	Q6XQN6	Shin et al.	methionine	HMDB0000696	ENSG00000147813	NAPRT	FALSE
147622	MR-PCA	NAPRT:Q6XQN6:OID31114:v1:Neurology_II	NAPRT:Q6XQN6:OID31114:v1:Neurology_II	M01336	palmitate (16:0)	1	-0.0677664	0.0497626	0.173264	PPP	Q6XQN6	Shin et al.	palmitate (16:0)	HMDB0000220	ENSG00000147813	NAPRT	FALSE
147623	MR-PCA	NAPRT:Q6XQN6:OID31114:v1:Neurology_II	NAPRT:Q6XQN6:OID31114:v1:Neurology_II	M01358	stearate (18:0)	1	-0.10729	0.0497445	0.03102	PPP	Q6XQN6	Shin et al.	stearate (18:0)	HMDB0000827	ENSG00000147813	NAPRT	FALSE
147624	MR-PCA	NAPRT:Q6XQN6:OID31114:v1:Neurology_II	NAPRT:Q6XQN6:OID31114:v1:Neurology_II	M01493	ornithine	1	-0.0782678	0.049913	0.116861	PPP	Q6XQN6	Shin et al.	ornithine	HMDB0000214	ENSG00000147813	NAPRT	FALSE
147625	MR-PCA	NAPRT:Q6XQN6:OID31114:v1:Neurology_II	NAPRT:Q6XQN6:OID31114:v1:Neurology_II	M01508	pantothenate	1	-0.0310365	0.0504273	0.538244	PPP	Q6XQN6	Shin et al.	pantothenate	HMDB0000210	ENSG00000147813	NAPRT	FALSE
147626	MR-PCA	NAPRT:Q6XQN6:OID31114:v1:Neurology_II	NAPRT:Q6XQN6:OID31114:v1:Neurology_II	M01564	citrate	1	-0.0111464	0.0497256	0.822635	PPP	Q6XQN6	Shin et al.	citrate	HMDB0000094	ENSG00000147813	NAPRT	FALSE
147627	MR-PCA	NAPRT:Q6XQN6:OID31114:v1:Neurology_II	NAPRT:Q6XQN6:OID31114:v1:Neurology_II	M01638	arginine	1	-0.0530237	0.0506366	0.295035	PPP	Q6XQN6	Shin et al.	arginine	HMDB0000517	ENSG00000147813	NAPRT	FALSE
147628	MR-PCA	NAPRT:Q6XQN6:OID31114:v1:Neurology_II	NAPRT:Q6XQN6:OID31114:v1:Neurology_II	M01640	ascorbate (vitamin c)	1	0.083797	0.0939366	0.372361	PPP	Q6XQN6	Shin et al.	ascorbate (vitamin c)	HMDB0000044	ENSG00000147813	NAPRT	FALSE
147629	MR-PCA	NAPRT:Q6XQN6:OID31114:v1:Neurology_II	NAPRT:Q6XQN6:OID31114:v1:Neurology_II	M01649	valine	1	-0.050203	0.049741	0.312836	PPP	Q6XQN6	Shin et al.	valine	HMDB0000883	ENSG00000147813	NAPRT	FALSE
147630	MR-PCA	NAPRT:Q6XQN6:OID31114:v1:Neurology_II	NAPRT:Q6XQN6:OID31114:v1:Neurology_II	M01670	urea	1	0.0067357	0.0497739	0.892354	PPP	Q6XQN6	Shin et al.	urea	HMDB0000294	ENSG00000147813	NAPRT	FALSE
147631	MR-PCA	NAPRT:Q6XQN6:OID31114:v1:Neurology_II	NAPRT:Q6XQN6:OID31114:v1:Neurology_II	M01712	cortisol	1	0.010891	0.0497823	0.826827	PPP	Q6XQN6	Shin et al.	cortisol	HMDB0000063	ENSG00000147813	NAPRT	FALSE
147632	MR-PCA	NAPRT:Q6XQN6:OID31114:v1:Neurology_II	NAPRT:Q6XQN6:OID31114:v1:Neurology_II	M01827	riboflavin (vitamin b2)	1	-0.212385	0.108044	0.0493302	PPP	Q6XQN6	Shin et al.	riboflavin (vitamin b2)	HMDB0000244	ENSG00000147813	NAPRT	FALSE
147633	MR-PCA	NAPRT:Q6XQN6:OID31114:v1:Neurology_II	NAPRT:Q6XQN6:OID31114:v1:Neurology_II	M02132	citrulline	1	0.0308533	0.049859	0.536041	PPP	Q6XQN6	Shin et al.	citrulline	HMDB0000904	ENSG00000147813	NAPRT	FALSE
147634	MR-PCA	NAPRT:Q6XQN6:OID31114:v1:Neurology_II	NAPRT:Q6XQN6:OID31114:v1:Neurology_II	M02137	biliverdin	1	-0.0716575	0.0539754	0.184312	PPP	Q6XQN6	Shin et al.	biliverdin	HMDB0001008	ENSG00000147813	NAPRT	FALSE
147635	MR-PCA	NAPRT:Q6XQN6:OID31114:v1:Neurology_II	NAPRT:Q6XQN6:OID31114:v1:Neurology_II	M02342	serotonin (5ht)	1	-0.0487366	0.0560839	0.384851	PPP	Q6XQN6	Shin et al.	serotonin (5ht)	HMDB0000259	ENSG00000147813	NAPRT	FALSE
147636	MR-PCA	NAPRT:Q6XQN6:OID31114:v1:Neurology_II	NAPRT:Q6XQN6:OID31114:v1:Neurology_II	M03147	xanthine	1	-0.110192	0.0528537	0.0370824	PPP	Q6XQN6	Shin et al.	xanthine	HMDB0000292	ENSG00000147813	NAPRT	FALSE
147637	MR-PCA	NAPRT:Q6XQN6:OID31114:v1:Neurology_II	NAPRT:Q6XQN6:OID31114:v1:Neurology_II	M11438	phosphate	1	-0.0125137	0.0498034	0.801611	PPP	Q6XQN6	Shin et al.	phosphate	HMDB0001429	ENSG00000147813	NAPRT	TRUE
147638	MR-PCA	NAPRT:Q6XQN6:OID31114:v1:Neurology_II	NAPRT:Q6XQN6:OID31114:v1:Neurology_II	M15122	glycerol	1	-0.0419413	0.0497619	0.399318	PPP	Q6XQN6	Shin et al.	glycerol	HMDB0000131	ENSG00000147813	NAPRT	FALSE
147639	MR-PCA	NAPRT:Q6XQN6:OID31114:v1:Neurology_II	NAPRT:Q6XQN6:OID31114:v1:Neurology_II	M15488	acetylphosphate	1	0.0437072	0.0497881	0.380017	PPP	Q6XQN6	Shin et al.	acetylphosphate	HMDB0001494	ENSG00000147813	NAPRT	FALSE
147640	MR-PCA	NAPRT:Q6XQN6:OID31114:v1:Neurology_II	NAPRT:Q6XQN6:OID31114:v1:Neurology_II	M15506	choline	1	-0.0486189	0.0499079	0.329971	PPP	Q6XQN6	Shin et al.	choline	HMDB0000097	ENSG00000147813	NAPRT	FALSE
147641	MR-PCA	NAPRT:Q6XQN6:OID31114:v1:Neurology_II	NAPRT:Q6XQN6:OID31114:v1:Neurology_II	M15630	n-acetylornithine	1	-0.00113377	0.0504895	0.982085	PPP	Q6XQN6	Shin et al.	n-acetylornithine	HMDB0003357	ENSG00000147813	NAPRT	FALSE
147642	MR-PCA	NAPRT:Q6XQN6:OID31114:v1:Neurology_II	NAPRT:Q6XQN6:OID31114:v1:Neurology_II	M15677	3-methylhistidine	1	-0.00382408	0.0575413	0.947013	PPP	Q6XQN6	Shin et al.	3-methylhistidine	HMDB0000479	ENSG00000147813	NAPRT	FALSE
147643	MR-PCA	NAPRT:Q6XQN6:OID31114:v1:Neurology_II	NAPRT:Q6XQN6:OID31114:v1:Neurology_II	M15990	glycerophosphorylcholine (gpc)	1	0.00826567	0.0518157	0.873259	PPP	Q6XQN6	Shin et al.	glycerophosphorylcholine (gpc)	HMDB0000086	ENSG00000147813	NAPRT	FALSE
147644	MR-PCA	NAPRT:Q6XQN6:OID31114:v1:Neurology_II	NAPRT:Q6XQN6:OID31114:v1:Neurology_II	M15996	aspartate	1	-0.0268259	0.0500163	0.591721	PPP	Q6XQN6	Shin et al.	aspartate	HMDB0000191	ENSG00000147813	NAPRT	FALSE
147645	MR-PCA	NAPRT:Q6XQN6:OID31114:v1:Neurology_II	NAPRT:Q6XQN6:OID31114:v1:Neurology_II	M18254	paraxanthine	1	-0.0913865	0.0507465	0.0717273	PPP	Q6XQN6	Shin et al.	paraxanthine	HMDB0001860	ENSG00000147813	NAPRT	FALSE
147646	MR-PCA	NAPRT:Q6XQN6:OID31114:v1:Neurology_II	NAPRT:Q6XQN6:OID31114:v1:Neurology_II	M18467	eicosapentaenoate (epa; 20:5n3)	1	-0.0385254	0.0497117	0.438353	PPP	Q6XQN6	Shin et al.	eicosapentaenoate (epa; 20:5n3)	HMDB0001999	ENSG00000147813	NAPRT	FALSE
147647	MR-PCA	NAPRT:Q6XQN6:OID31114:v1:Neurology_II	NAPRT:Q6XQN6:OID31114:v1:Neurology_II	M18474	estrone 3-sulfate	1	0.217234	0.140872	0.123058	PPP	Q6XQN6	Shin et al.	estrone 3-sulfate	HMDB0001425	ENSG00000147813	NAPRT	FALSE
147648	MR-PCA	NAPRT:Q6XQN6:OID31114:v1:Neurology_II	NAPRT:Q6XQN6:OID31114:v1:Neurology_II	M18494	taurochenodeoxycholate	1	-0.0469481	0.0582126	0.419958	PPP	Q6XQN6	Shin et al.	taurochenodeoxycholate	HMDB0000951	ENSG00000147813	NAPRT	FALSE
147649	MR-PCA	NAPRT:Q6XQN6:OID31114:v1:Neurology_II	NAPRT:Q6XQN6:OID31114:v1:Neurology_II	M19323	docosahexaenoate (dha; 22:6n3)	1	-0.0864261	0.0497008	0.0820475	PPP	Q6XQN6	Shin et al.	docosahexaenoate (dha; 22:6n3)	HMDB0002183	ENSG00000147813	NAPRT	FALSE
147650	MR-PCA	NAPRT:Q6XQN6:OID31114:v1:Neurology_II	NAPRT:Q6XQN6:OID31114:v1:Neurology_II	M19934	myo-inositol	1	0.0320443	0.0497693	0.519669	PPP	Q6XQN6	Shin et al.	myo-inositol	HMDB0000211	ENSG00000147813	NAPRT	FALSE
147651	MR-PCA	NAPRT:Q6XQN6:OID31114:v1:Neurology_II	NAPRT:Q6XQN6:OID31114:v1:Neurology_II	M20489	glucose	1	0.00276124	0.0498556	0.955832	PPP	Q6XQN6	Shin et al.	glucose	HMDB0000122	ENSG00000147813	NAPRT	FALSE
147652	MR-PCA	NAPRT:Q6XQN6:OID31114:v1:Neurology_II	NAPRT:Q6XQN6:OID31114:v1:Neurology_II	M21044	2-hydroxybutyrate (ahb)	1	-0.0400896	0.0497172	0.42004	PPP	Q6XQN6	Shin et al.	2-hydroxybutyrate (ahb)	HMDB0000008	ENSG00000147813	NAPRT	FALSE
147653	MR-PCA	NAPRT:Q6XQN6:OID31114:v1:Neurology_II	NAPRT:Q6XQN6:OID31114:v1:Neurology_II	M22189	palmitoylcarnitine (c16)	1	-0.0586533	0.0500804	0.241526	PPP	Q6XQN6	Shin et al.	palmitoylcarnitine (c16)	HMDB0000222	ENSG00000147813	NAPRT	FALSE
147654	MR-PCA	NAPRT:Q6XQN6:OID31114:v1:Neurology_II	NAPRT:Q6XQN6:OID31114:v1:Neurology_II	M22842	cholate	1	-0.0320847	0.0570259	0.573684	PPP	Q6XQN6	Shin et al.	cholate	HMDB0000619	ENSG00000147813	NAPRT	FALSE
147655	MR-PCA	NAPRT:Q6XQN6:OID31114:v1:Neurology_II	NAPRT:Q6XQN6:OID31114:v1:Neurology_II	M27716	bilirubin (z,z)	1	-0.0177348	0.0533672	0.73965	PPP	Q6XQN6	Shin et al.	bilirubin (z,z)	HMDB0000054	ENSG00000147813	NAPRT	FALSE
147656	MR-PCA	NAPRT:Q6XQN6:OID31114:v1:Neurology_II	NAPRT:Q6XQN6:OID31114:v1:Neurology_II	M27718	creatine	1	0.039256	0.0496947	0.42956	PPP	Q6XQN6	Shin et al.	creatine	HMDB0000064	ENSG00000147813	NAPRT	FALSE
147657	MR-PCA	NAPRT:Q6XQN6:OID31114:v1:Neurology_II	NAPRT:Q6XQN6:OID31114:v1:Neurology_II	M31453	cysteine	1	-0.00206106	0.050101	0.967186	PPP	Q6XQN6	Shin et al.	cysteine	HMDB0000574	ENSG00000147813	NAPRT	FALSE
147658	MR-PCA	NAPRT:Q6XQN6:OID31114:v1:Neurology_II	NAPRT:Q6XQN6:OID31114:v1:Neurology_II	M31454	cystine	1	-0.00764802	0.095848	0.936402	PPP	Q6XQN6	Shin et al.	cystine	HMDB0000192	ENSG00000147813	NAPRT	FALSE
147659	MR-PCA	NAPRT:Q6XQN6:OID31114:v1:Neurology_II	NAPRT:Q6XQN6:OID31114:v1:Neurology_II	M32198	acetylcarnitine (c2)	1	0.0216803	0.0497519	0.663004	PPP	Q6XQN6	Shin et al.	acetylcarnitine (c2)	HMDB0000201	ENSG00000147813	NAPRT	FALSE
147660	MR-PCA	NAPRT:Q6XQN6:OID31114:v1:Neurology_II	NAPRT:Q6XQN6:OID31114:v1:Neurology_II	M32315	serine	1	0.0181392	0.0497761	0.715548	PPP	Q6XQN6	Shin et al.	serine	HMDB0000187	ENSG00000147813	NAPRT	FALSE
147661	MR-PCA	NAPRT:Q6XQN6:OID31114:v1:Neurology_II	NAPRT:Q6XQN6:OID31114:v1:Neurology_II	M32319	trans-4-hydroxyproline	1	0.0575955	0.049748	0.246968	PPP	Q6XQN6	Shin et al.	trans-4-hydroxyproline	HMDB0000725	ENSG00000147813	NAPRT	FALSE
147662	MR-PCA	NAPRT:Q6XQN6:OID31114:v1:Neurology_II	NAPRT:Q6XQN6:OID31114:v1:Neurology_II	M32322	glutamate	1	-0.0654426	0.0497461	0.188331	PPP	Q6XQN6	Shin et al.	glutamate	HMDB0000148	ENSG00000147813	NAPRT	FALSE
147663	MR-PCA	NAPRT:Q6XQN6:OID31114:v1:Neurology_II	NAPRT:Q6XQN6:OID31114:v1:Neurology_II	M32338	glycine	1	0.075318	0.0497495	0.13004	PPP	Q6XQN6	Shin et al.	glycine	HMDB0000123	ENSG00000147813	NAPRT	FALSE
147664	MR-PCA	NAPRT:Q6XQN6:OID31114:v1:Neurology_II	NAPRT:Q6XQN6:OID31114:v1:Neurology_II	M32339	alanine	1	0.0181061	0.0497934	0.716138	PPP	Q6XQN6	Shin et al.	alanine	HMDB0000161	ENSG00000147813	NAPRT	FALSE
147665	MR-PCA	NAPRT:Q6XQN6:OID31114:v1:Neurology_II	NAPRT:Q6XQN6:OID31114:v1:Neurology_II	M32425	dehydroepiandrosterone sulfate (dhea-s)	1	0.0471403	0.0497798	0.343651	PPP	Q6XQN6	Shin et al.	dehydroepiandrosterone sulfate (dhea-s)	HMDB0001032	ENSG00000147813	NAPRT	FALSE
147666	MR-PCA	NAPRT:Q6XQN6:OID31114:v1:Neurology_II	NAPRT:Q6XQN6:OID31114:v1:Neurology_II	M32458	oleamide	1	-0.0455053	0.0514594	0.376537	PPP	Q6XQN6	Shin et al.	oleamide	HMDB0002117	ENSG00000147813	NAPRT	FALSE
147667	MR-PCA	NAPRT:Q6XQN6:OID31114:v1:Neurology_II	NAPRT:Q6XQN6:OID31114:v1:Neurology_II	M32593	heme	1	-0.00710746	0.0552967	0.897727	PPP	Q6XQN6	Shin et al.	heme	HMDB0003178	ENSG00000147813	NAPRT	FALSE
147668	MR-PCA	NAPRT:Q6XQN6:OID31114:v1:Neurology_II	NAPRT:Q6XQN6:OID31114:v1:Neurology_II	M33453	alpha-ketoglutarate	1	0.0377003	0.0564502	0.504228	PPP	Q6XQN6	Shin et al.	alpha-ketoglutarate	HMDB0000208	ENSG00000147813	NAPRT	FALSE
147669	MR-PCA	NAPRT:Q6XQN6:OID31114:v1:Neurology_II	NAPRT:Q6XQN6:OID31114:v1:Neurology_II	M34106	bilirubin (e,z or z,e)*	1	-0.0135458	0.0605952	0.823111	PPP	Q6XQN6	Shin et al.	bilirubin (e,z or z,e)*	HMDB0000488	ENSG00000147813	NAPRT	FALSE
147670	MR-PCA	NAPRT:Q6XQN6:OID31114:v1:Neurology_II	NAPRT:Q6XQN6:OID31114:v1:Neurology_II	M34283	asparagine	1	-0.00280887	0.0498862	0.955098	PPP	Q6XQN6	Shin et al.	asparagine	HMDB0000168	ENSG00000147813	NAPRT	FALSE
147671	MR-PCA	NAPRT:Q6XQN6:OID31114:v1:Neurology_II	NAPRT:Q6XQN6:OID31114:v1:Neurology_II	bioa_001	alanine	1	0.0128675	0.0146426	0.379527	PPP	Q6XQN6	Lotta et al.	alanine	HMDB0000161	ENSG00000147813	NAPRT	FALSE
147672	MR-PCA	NAPRT:Q6XQN6:OID31114:v1:Neurology_II	NAPRT:Q6XQN6:OID31114:v1:Neurology_II	bioa_002	arginine	1	-0.00267666	0.0243498	0.912469	PPP	Q6XQN6	Lotta et al.	arginine	HMDB0000517	ENSG00000147813	NAPRT	FALSE
147673	MR-PCA	NAPRT:Q6XQN6:OID31114:v1:Neurology_II	NAPRT:Q6XQN6:OID31114:v1:Neurology_II	bioa_003	asparagine	1	0.00190134	0.0242661	0.937547	PPP	Q6XQN6	Lotta et al.	asparagine	HMDB0000168	ENSG00000147813	NAPRT	FALSE
147674	MR-PCA	NAPRT:Q6XQN6:OID31114:v1:Neurology_II	NAPRT:Q6XQN6:OID31114:v1:Neurology_II	bioa_004	aspartate	1	-0.0139778	0.0243295	0.565617	PPP	Q6XQN6	Lotta et al.	aspartate	HMDB0000191	ENSG00000147813	NAPRT	FALSE
147675	MR-PCA	NAPRT:Q6XQN6:OID31114:v1:Neurology_II	NAPRT:Q6XQN6:OID31114:v1:Neurology_II	bioa_005	citrulline	1	0.00203734	0.0242594	0.933071	PPP	Q6XQN6	Lotta et al.	citrulline	HMDB0000904	ENSG00000147813	NAPRT	FALSE
147676	MR-PCA	NAPRT:Q6XQN6:OID31114:v1:Neurology_II	NAPRT:Q6XQN6:OID31114:v1:Neurology_II	bioa_006	glutamine	1	0.0095921	0.014694	0.513892	PPP	Q6XQN6	Lotta et al.	glutamine	HMDB0000641	ENSG00000147813	NAPRT	FALSE
147677	MR-PCA	NAPRT:Q6XQN6:OID31114:v1:Neurology_II	NAPRT:Q6XQN6:OID31114:v1:Neurology_II	bioa_007	glutamate	1	-0.0186518	0.0242445	0.441703	PPP	Q6XQN6	Lotta et al.	glutamate	HMDB0000148	ENSG00000147813	NAPRT	FALSE
147678	MR-PCA	NAPRT:Q6XQN6:OID31114:v1:Neurology_II	NAPRT:Q6XQN6:OID31114:v1:Neurology_II	bioa_008	glycine	1	0.00725196	0.0152922	0.63534	PPP	Q6XQN6	Lotta et al.	glycine	HMDB0000123	ENSG00000147813	NAPRT	FALSE
147679	MR-PCA	NAPRT:Q6XQN6:OID31114:v1:Neurology_II	NAPRT:Q6XQN6:OID31114:v1:Neurology_II	bioa_009	histidine	1	0.0106234	0.0150112	0.479134	PPP	Q6XQN6	Lotta et al.	histidine	HMDB0000177	ENSG00000147813	NAPRT	FALSE
147680	MR-PCA	NAPRT:Q6XQN6:OID31114:v1:Neurology_II	NAPRT:Q6XQN6:OID31114:v1:Neurology_II	bioa_013	methionine	1	-0.0114247	0.0242487	0.637534	PPP	Q6XQN6	Lotta et al.	methionine	HMDB0000696	ENSG00000147813	NAPRT	FALSE
147681	MR-PCA	NAPRT:Q6XQN6:OID31114:v1:Neurology_II	NAPRT:Q6XQN6:OID31114:v1:Neurology_II	bioa_014	ornithine	1	-0.0342387	0.0242665	0.15826	PPP	Q6XQN6	Lotta et al.	ornithine	HMDB0000214	ENSG00000147813	NAPRT	FALSE
147682	MR-PCA	NAPRT:Q6XQN6:OID31114:v1:Neurology_II	NAPRT:Q6XQN6:OID31114:v1:Neurology_II	bioa_015	phenylethylamine	1	-0.00748169	0.0425891	0.860552	PPP	Q6XQN6	Lotta et al.	phenylethylamine	HMDB0012275	ENSG00000147813	NAPRT	FALSE
147683	MR-PCA	NAPRT:Q6XQN6:OID31114:v1:Neurology_II	NAPRT:Q6XQN6:OID31114:v1:Neurology_II	bioa_016	phenylalanine	1	0.0120918	0.0148284	0.414816	PPP	Q6XQN6	Lotta et al.	phenylalanine	HMDB0000159	ENSG00000147813	NAPRT	FALSE
147684	MR-PCA	NAPRT:Q6XQN6:OID31114:v1:Neurology_II	NAPRT:Q6XQN6:OID31114:v1:Neurology_II	bioa_018	serine	1	-0.0102137	0.0242534	0.673663	PPP	Q6XQN6	Lotta et al.	serine	HMDB0000187	ENSG00000147813	NAPRT	FALSE
147685	MR-PCA	NAPRT:Q6XQN6:OID31114:v1:Neurology_II	NAPRT:Q6XQN6:OID31114:v1:Neurology_II	bioa_019	threonine	1	0.0222229	0.0249389	0.37288	PPP	Q6XQN6	Lotta et al.	threonine	HMDB0000167	ENSG00000147813	NAPRT	FALSE
147686	MR-PCA	NAPRT:Q6XQN6:OID31114:v1:Neurology_II	NAPRT:Q6XQN6:OID31114:v1:Neurology_II	bioa_020	tryptophan	1	0.029864	0.0242457	0.218052	PPP	Q6XQN6	Lotta et al.	tryptophan	HMDB0000929	ENSG00000147813	NAPRT	FALSE
147687	MR-PCA	NAPRT:Q6XQN6:OID31114:v1:Neurology_II	NAPRT:Q6XQN6:OID31114:v1:Neurology_II	bioa_021	tyrosine	1	0.0120921	0.0146346	0.408651	PPP	Q6XQN6	Lotta et al.	tyrosine	HMDB0000158	ENSG00000147813	NAPRT	FALSE
147688	MR-PCA	NAPRT:Q6XQN6:OID31114:v1:Neurology_II	NAPRT:Q6XQN6:OID31114:v1:Neurology_II	bioa_022	valine	1	0.000400949	0.0147097	0.978254	PPP	Q6XQN6	Lotta et al.	valine	HMDB0000883	ENSG00000147813	NAPRT	FALSE
147689	MR-PCA	NAPRT:Q6XQN6:OID31114:v1:Neurology_II	NAPRT:Q6XQN6:OID31114:v1:Neurology_II	bioa_023	n-acetylornithine	1	-0.0190687	0.0243621	0.433792	PPP	Q6XQN6	Lotta et al.	n-acetylornithine	HMDB0003357	ENSG00000147813	NAPRT	FALSE
147690	MR-PCA	NAPRT:Q6XQN6:OID31114:v1:Neurology_II	NAPRT:Q6XQN6:OID31114:v1:Neurology_II	bioa_030	trans-hydroxyproline	1	0.00654	0.024277	0.787629	PPP	Q6XQN6	Lotta et al.	trans-hydroxyproline	HMDB0000725	ENSG00000147813	NAPRT	FALSE
147691	MR-PCA	NAPRT:Q6XQN6:OID31114:v1:Neurology_II	NAPRT:Q6XQN6:OID31114:v1:Neurology_II	bioa_031	sarcosine	1	0.0126982	0.0260428	0.62584	PPP	Q6XQN6	Lotta et al.	sarcosine	HMDB0000271	ENSG00000147813	NAPRT	FALSE
147692	MR-PCA	NAPRT:Q6XQN6:OID31114:v1:Neurology_II	NAPRT:Q6XQN6:OID31114:v1:Neurology_II	bioa_032	serotonin	1	0.00904853	0.0310474	0.770713	PPP	Q6XQN6	Lotta et al.	serotonin	HMDB0000259	ENSG00000147813	NAPRT	FALSE
147693	MR-PCA	NAPRT:Q6XQN6:OID31114:v1:Neurology_II	NAPRT:Q6XQN6:OID31114:v1:Neurology_II	bioa_033	spermidine	1	-0.00988137	0.030513	0.746058	PPP	Q6XQN6	Lotta et al.	spermidine	HMDB0001257	ENSG00000147813	NAPRT	FALSE
147694	MR-PCA	NAPRT:Q6XQN6:OID31114:v1:Neurology_II	NAPRT:Q6XQN6:OID31114:v1:Neurology_II	bior_002	acetylcarnitine (c2)	1	0.0201511	0.0242325	0.40565	PPP	Q6XQN6	Lotta et al.	acetylcarnitine (c2)	HMDB0000201	ENSG00000147813	NAPRT	FALSE
147695	MR-PCA	NAPRT:Q6XQN6:OID31114:v1:Neurology_II	NAPRT:Q6XQN6:OID31114:v1:Neurology_II	bior_031	hexadecanoylcarnitine	1	8.81667e-06	0.0242692	0.99971	PPP	Q6XQN6	Lotta et al.	hexadecanoylcarnitine	HMDB0000222	ENSG00000147813	NAPRT	FALSE
147696	MR-PCA	NAPRT:Q6XQN6:OID31114:v1:Neurology_II	NAPRT:Q6XQN6:OID31114:v1:Neurology_II	met-d-Acetate	acetate	1	0.00558187	0.0116183	0.630917	PPP	Q6XQN6	Borges et al.	acetate	HMDB0000042	ENSG00000147813	NAPRT	FALSE
147697	MR-PCA	NAPRT:Q6XQN6:OID31114:v1:Neurology_II	NAPRT:Q6XQN6:OID31114:v1:Neurology_II	met-d-Acetoacetate	acetoacetate	1	0.0150371	0.0116168	0.195519	PPP	Q6XQN6	Borges et al.	acetoacetate	HMDB0000060	ENSG00000147813	NAPRT	FALSE
147698	MR-PCA	NAPRT:Q6XQN6:OID31114:v1:Neurology_II	NAPRT:Q6XQN6:OID31114:v1:Neurology_II	met-d-Ala	alanine	1	-0.0328244	0.0116167	0.00471892	PPP	Q6XQN6	Borges et al.	alanine	HMDB0000161	ENSG00000147813	NAPRT	FALSE
147699	MR-PCA	NAPRT:Q6XQN6:OID31114:v1:Neurology_II	NAPRT:Q6XQN6:OID31114:v1:Neurology_II	met-d-Citrate	citrate	1	-0.015949	0.0116174	0.169799	PPP	Q6XQN6	Borges et al.	citrate	HMDB0000094	ENSG00000147813	NAPRT	FALSE
147700	MR-PCA	NAPRT:Q6XQN6:OID31114:v1:Neurology_II	NAPRT:Q6XQN6:OID31114:v1:Neurology_II	met-d-Gln	glutamine	1	0.00416932	0.0116333	0.720047	PPP	Q6XQN6	Borges et al.	glutamine	HMDB0000641	ENSG00000147813	NAPRT	FALSE
147701	MR-PCA	NAPRT:Q6XQN6:OID31114:v1:Neurology_II	NAPRT:Q6XQN6:OID31114:v1:Neurology_II	met-d-Glucose	glucose	1	-0.00299398	0.0116274	0.796799	PPP	Q6XQN6	Borges et al.	glucose	HMDB0000122	ENSG00000147813	NAPRT	FALSE
147702	MR-PCA	NAPRT:Q6XQN6:OID31114:v1:Neurology_II	NAPRT:Q6XQN6:OID31114:v1:Neurology_II	met-d-Gly	glycine	1	-0.0264316	0.011622	0.0229495	PPP	Q6XQN6	Borges et al.	glycine	HMDB0000123	ENSG00000147813	NAPRT	FALSE
147703	MR-PCA	NAPRT:Q6XQN6:OID31114:v1:Neurology_II	NAPRT:Q6XQN6:OID31114:v1:Neurology_II	met-d-His	histidine	1	-0.00167003	0.011626	0.88578	PPP	Q6XQN6	Borges et al.	histidine	HMDB0000177	ENSG00000147813	NAPRT	FALSE
147704	MR-PCA	NAPRT:Q6XQN6:OID31114:v1:Neurology_II	NAPRT:Q6XQN6:OID31114:v1:Neurology_II	met-d-LA	linoleate (18:2n6)	1	0.00913512	0.0116207	0.431806	PPP	Q6XQN6	Borges et al.	linoleate (18:2n6)	HMDB0006270,HMDB0000673	ENSG00000147813	NAPRT	FALSE
147705	MR-PCA	NAPRT:Q6XQN6:OID31114:v1:Neurology_II	NAPRT:Q6XQN6:OID31114:v1:Neurology_II	met-d-Phe	phenylalanine	1	0.0106379	0.0116194	0.359913	PPP	Q6XQN6	Borges et al.	phenylalanine	HMDB0000159	ENSG00000147813	NAPRT	FALSE
147706	MR-PCA	NAPRT:Q6XQN6:OID31114:v1:Neurology_II	NAPRT:Q6XQN6:OID31114:v1:Neurology_II	met-d-Pyruvate	pyruvate	1	0.00985971	0.0116334	0.396699	PPP	Q6XQN6	Borges et al.	pyruvate	HMDB0000243	ENSG00000147813	NAPRT	FALSE
147707	MR-PCA	NAPRT:Q6XQN6:OID31114:v1:Neurology_II	NAPRT:Q6XQN6:OID31114:v1:Neurology_II	met-d-Tyr	tyrosine	1	0.00484169	0.0116252	0.677057	PPP	Q6XQN6	Borges et al.	tyrosine	HMDB0000158	ENSG00000147813	NAPRT	FALSE
147708	MR-PCA	NAPRT:Q6XQN6:OID31114:v1:Neurology_II	NAPRT:Q6XQN6:OID31114:v1:Neurology_II	met-d-Val	valine	1	-0.00260336	0.0116183	0.822699	PPP	Q6XQN6	Borges et al.	valine	HMDB0000883	ENSG00000147813	NAPRT	FALSE
147709	MR-PCA	NARS1:O43776:OID31035:v1:Neurology_II	NARS1:O43776:OID31035:v1:Neurology_II	GCST90199627	n-alpha-acetylornithine	8	-0.0906886	0.0992503	0.360856	PPP	O43776	Chen et al.	n-alpha-acetylornithine	HMDB0003357	ENSG00000134440	NARS1	FALSE
147710	MR-PCA	NARS1:O43776:OID31035:v1:Neurology_II	NARS1:O43776:OID31035:v1:Neurology_II	GCST90199628	3-methylhistidine	8	0.106568	0.0816401	0.191778	PPP	O43776	Chen et al.	3-methylhistidine	HMDB0000479	ENSG00000134440	NARS1	FALSE
147711	MR-PCA	NARS1:O43776:OID31035:v1:Neurology_II	NARS1:O43776:OID31035:v1:Neurology_II	GCST90199629	glycerophosphorylcholine (gpc)	8	-0.0314017	0.082014	0.701807	PPP	O43776	Chen et al.	glycerophosphorylcholine (gpc)	HMDB0000086	ENSG00000134440	NARS1	FALSE
147712	MR-PCA	NARS1:O43776:OID31035:v1:Neurology_II	NARS1:O43776:OID31035:v1:Neurology_II	GCST90199637	n-acetylglutamate	8	-0.0632734	0.084149	0.452098	PPP	O43776	Chen et al.	n-acetylglutamate	HMDB0001138	ENSG00000134440	NARS1	FALSE
147713	MR-PCA	NARS1:O43776:OID31035:v1:Neurology_II	NARS1:O43776:OID31035:v1:Neurology_II	GCST90199651	docosahexaenoate (dha; 22:6n3)	8	-0.111017	0.0816855	0.174122	PPP	O43776	Chen et al.	docosahexaenoate (dha; 22:6n3)	HMDB0002183	ENSG00000134440	NARS1	FALSE
147714	MR-PCA	NARS1:O43776:OID31035:v1:Neurology_II	NARS1:O43776:OID31035:v1:Neurology_II	GCST90199652	1-stearoyl-2-oleoyl-gps (18:0/18:1)	8	0.42346	0.0827992	3.14904e-07	PPP	O43776	Chen et al.	1-stearoyl-2-oleoyl-gps (18:0/18:1)	HMDB0010163	ENSG00000134440	NARS1	FALSE
147715	MR-PCA	NARS1:O43776:OID31035:v1:Neurology_II	NARS1:O43776:OID31035:v1:Neurology_II	GCST90199654	paraxanthine	8	-0.00588211	0.0839441	0.944137	PPP	O43776	Chen et al.	paraxanthine	HMDB0001860	ENSG00000134440	NARS1	FALSE
147716	MR-PCA	NARS1:O43776:OID31035:v1:Neurology_II	NARS1:O43776:OID31035:v1:Neurology_II	GCST90199665	n-acetylaspartate (naa)	8	-0.0441931	0.0823429	0.591478	PPP	O43776	Chen et al.	n-acetylaspartate (naa)	HMDB0000812	ENSG00000134440	NARS1	FALSE
147717	MR-PCA	NARS1:O43776:OID31035:v1:Neurology_II	NARS1:O43776:OID31035:v1:Neurology_II	GCST90199666	palmitoylcarnitine (c16)	8	0.0257118	0.0817818	0.753221	PPP	O43776	Chen et al.	palmitoylcarnitine (c16)	HMDB0000222	ENSG00000134440	NARS1	FALSE
147718	MR-PCA	NARS1:O43776:OID31035:v1:Neurology_II	NARS1:O43776:OID31035:v1:Neurology_II	GCST90199669	acetylcarnitine (c2)	8	0.0153613	0.0817602	0.850968	PPP	O43776	Chen et al.	acetylcarnitine (c2)	HMDB0000201	ENSG00000134440	NARS1	FALSE
147719	MR-PCA	NARS1:O43776:OID31035:v1:Neurology_II	NARS1:O43776:OID31035:v1:Neurology_II	GCST90199673	dehydroepiandrosterone sulfate (dhea-s)	8	0.0662811	0.0819375	0.41856	PPP	O43776	Chen et al.	dehydroepiandrosterone sulfate (dhea-s)	HMDB0001032	ENSG00000134440	NARS1	FALSE
147720	MR-PCA	NARS1:O43776:OID31035:v1:Neurology_II	NARS1:O43776:OID31035:v1:Neurology_II	GCST90199691	1-methylhistidine	8	0.0527559	0.0819513	0.51974	PPP	O43776	Chen et al.	1-methylhistidine	HMDB0000001	ENSG00000134440	NARS1	FALSE
147721	MR-PCA	NARS1:O43776:OID31035:v1:Neurology_II	NARS1:O43776:OID31035:v1:Neurology_II	GCST90199845	sphinganine-1-phosphate	8	0.086729	0.0824536	0.292867	PPP	O43776	Chen et al.	sphinganine-1-phosphate	HMDB0001383	ENSG00000134440	NARS1	FALSE
147722	MR-PCA	NARS1:O43776:OID31035:v1:Neurology_II	NARS1:O43776:OID31035:v1:Neurology_II	GCST90199896	sulfate*	8	0.0288862	0.0819304	0.724411	PPP	O43776	Chen et al.	sulfate*	HMDB01448	ENSG00000134440	NARS1	FALSE
147723	MR-PCA	NARS1:O43776:OID31035:v1:Neurology_II	NARS1:O43776:OID31035:v1:Neurology_II	GCST90199972	sphingomyelin (d18:1/24:1, d18:2/24:0)*	8	0.118328	0.0817477	0.147763	PPP	O43776	Chen et al.	sphingomyelin (d18:1/24:1, d18:2/24:0)*	HMDB0012107	ENSG00000134440	NARS1	FALSE
147724	MR-PCA	NARS1:O43776:OID31035:v1:Neurology_II	NARS1:O43776:OID31035:v1:Neurology_II	GCST90200001	sphingomyelin (d18:1/20:0, d16:1/22:0)*	8	-0.0346002	0.0817967	0.672294	PPP	O43776	Chen et al.	sphingomyelin (d18:1/20:0, d16:1/22:0)*	HMDB0012102	ENSG00000134440	NARS1	FALSE
147725	MR-PCA	NARS1:O43776:OID31035:v1:Neurology_II	NARS1:O43776:OID31035:v1:Neurology_II	GCST90200049	myristoyl dihydrosphingomyelin (d18:0/14:0)*	8	0.0762398	0.0818118	0.351392	PPP	O43776	Chen et al.	myristoyl dihydrosphingomyelin (d18:0/14:0)*	HMDB0012085	ENSG00000134440	NARS1	FALSE
147726	MR-PCA	NARS1:O43776:OID31035:v1:Neurology_II	NARS1:O43776:OID31035:v1:Neurology_II	GCST90200056	sphingomyelin (d18:0/18:0, d19:0/17:0)*	8	0.111617	0.081715	0.171962	PPP	O43776	Chen et al.	sphingomyelin (d18:0/18:0, d19:0/17:0)*	HMDB0012087	ENSG00000134440	NARS1	FALSE
147727	MR-PCA	NARS1:O43776:OID31035:v1:Neurology_II	NARS1:O43776:OID31035:v1:Neurology_II	GCST90200279	pantothenate	8	0.0129287	0.082104	0.874876	PPP	O43776	Chen et al.	pantothenate	HMDB0000210	ENSG00000134440	NARS1	FALSE
147728	MR-PCA	NARS1:O43776:OID31035:v1:Neurology_II	NARS1:O43776:OID31035:v1:Neurology_II	GCST90200281	phosphoethanolamine	8	0.333536	0.0818095	4.5623e-05	PPP	O43776	Chen et al.	phosphoethanolamine	HMDB0000224	ENSG00000134440	NARS1	FALSE
147729	MR-PCA	NARS1:O43776:OID31035:v1:Neurology_II	NARS1:O43776:OID31035:v1:Neurology_II	GCST90200283	3-ureidopropionate	8	0.0802312	0.0855491	0.348328	PPP	O43776	Chen et al.	3-ureidopropionate	HMDB0000026	ENSG00000134440	NARS1	FALSE
147730	MR-PCA	NARS1:O43776:OID31035:v1:Neurology_II	NARS1:O43776:OID31035:v1:Neurology_II	GCST90200291	sarcosine	8	0.0686169	0.0819592	0.402475	PPP	O43776	Chen et al.	sarcosine	HMDB0000271	ENSG00000134440	NARS1	FALSE
147731	MR-PCA	NARS1:O43776:OID31035:v1:Neurology_II	NARS1:O43776:OID31035:v1:Neurology_II	GCST90200292	trans-4-hydroxyproline	8	-0.104834	0.0818235	0.200117	PPP	O43776	Chen et al.	trans-4-hydroxyproline	HMDB0000725	ENSG00000134440	NARS1	FALSE
147732	MR-PCA	NARS1:O43776:OID31035:v1:Neurology_II	NARS1:O43776:OID31035:v1:Neurology_II	GCST90200293	thyroxine	8	-0.0810318	0.0817731	0.321718	PPP	O43776	Chen et al.	thyroxine	HMDB0000248	ENSG00000134440	NARS1	FALSE
147733	MR-PCA	NARS1:O43776:OID31035:v1:Neurology_II	NARS1:O43776:OID31035:v1:Neurology_II	GCST90200296	methyl indole-3-acetate	8	0.0071749	0.0886366	0.935484	PPP	O43776	Chen et al.	methyl indole-3-acetate	HMDB0029738	ENSG00000134440	NARS1	FALSE
147734	MR-PCA	NARS1:O43776:OID31035:v1:Neurology_II	NARS1:O43776:OID31035:v1:Neurology_II	GCST90200304	citrate	8	0.062937	0.0817753	0.441518	PPP	O43776	Chen et al.	citrate	HMDB0000094	ENSG00000134440	NARS1	FALSE
147735	MR-PCA	NARS1:O43776:OID31035:v1:Neurology_II	NARS1:O43776:OID31035:v1:Neurology_II	GCST90200306	butyrate/isobutyrate (4:0)	8	0.0818387	0.0830573	0.324463	PPP	O43776	Chen et al.	butyrate/isobutyrate (4:0)	HMDB0000039	ENSG00000134440	NARS1	FALSE
147736	MR-PCA	NARS1:O43776:OID31035:v1:Neurology_II	NARS1:O43776:OID31035:v1:Neurology_II	GCST90200314	n-acetylneuraminate	8	0.203154	0.0820771	0.0133175	PPP	O43776	Chen et al.	n-acetylneuraminate	HMDB0000230	ENSG00000134440	NARS1	FALSE
147737	MR-PCA	NARS1:O43776:OID31035:v1:Neurology_II	NARS1:O43776:OID31035:v1:Neurology_II	GCST90200318	acetoacetate	8	-0.0529623	0.0895797	0.554366	PPP	O43776	Chen et al.	acetoacetate	HMDB0000060	ENSG00000134440	NARS1	FALSE
147738	MR-PCA	NARS1:O43776:OID31035:v1:Neurology_II	NARS1:O43776:OID31035:v1:Neurology_II	GCST90200319	cys-gly, oxidized	8	-0.0791963	0.0817967	0.33294	PPP	O43776	Chen et al.	cys-gly, oxidized	HMDB0000078	ENSG00000134440	NARS1	FALSE
147739	MR-PCA	NARS1:O43776:OID31035:v1:Neurology_II	NARS1:O43776:OID31035:v1:Neurology_II	GCST90200321	cholate	8	-0.0822372	0.0836618	0.325621	PPP	O43776	Chen et al.	cholate	HMDB0000619	ENSG00000134440	NARS1	FALSE
147740	MR-PCA	NARS1:O43776:OID31035:v1:Neurology_II	NARS1:O43776:OID31035:v1:Neurology_II	GCST90200323	creatine	8	-0.102958	0.0816597	0.207373	PPP	O43776	Chen et al.	creatine	HMDB0000064	ENSG00000134440	NARS1	FALSE
147741	MR-PCA	NARS1:O43776:OID31035:v1:Neurology_II	NARS1:O43776:OID31035:v1:Neurology_II	GCST90200325	glycerol	8	-0.0481725	0.0816558	0.555227	PPP	O43776	Chen et al.	glycerol	HMDB0000131	ENSG00000134440	NARS1	FALSE
147742	MR-PCA	NARS1:O43776:OID31035:v1:Neurology_II	NARS1:O43776:OID31035:v1:Neurology_II	GCST90200327	choline	8	-0.0741281	0.0817735	0.364668	PPP	O43776	Chen et al.	choline	HMDB0000097	ENSG00000134440	NARS1	FALSE
147743	MR-PCA	NARS1:O43776:OID31035:v1:Neurology_II	NARS1:O43776:OID31035:v1:Neurology_II	GCST90200335	stearoyl sphingomyelin (d18:1/18:0)	8	-0.0194401	0.0817919	0.812131	PPP	O43776	Chen et al.	stearoyl sphingomyelin (d18:1/18:0)	HMDB0001348	ENSG00000134440	NARS1	FALSE
147744	MR-PCA	NARS1:O43776:OID31035:v1:Neurology_II	NARS1:O43776:OID31035:v1:Neurology_II	GCST90200336	n-palmitoyl-sphingosine (d18:1/16:0)	8	-0.0887621	0.0817445	0.277546	PPP	O43776	Chen et al.	n-palmitoyl-sphingosine (d18:1/16:0)	HMDB0004949	ENSG00000134440	NARS1	FALSE
147745	MR-PCA	NARS1:O43776:OID31035:v1:Neurology_II	NARS1:O43776:OID31035:v1:Neurology_II	GCST90200337	taurochenodeoxycholate	8	0.151496	0.0828495	0.0674648	PPP	O43776	Chen et al.	taurochenodeoxycholate	HMDB0000951	ENSG00000134440	NARS1	FALSE
147746	MR-PCA	NARS1:O43776:OID31035:v1:Neurology_II	NARS1:O43776:OID31035:v1:Neurology_II	GCST90200341	n-stearoyl-sphingosine (d18:1/18:0)*	8	-0.0927435	0.0818098	0.256942	PPP	O43776	Chen et al.	n-stearoyl-sphingosine (d18:1/18:0)*	HMDB0004950	ENSG00000134440	NARS1	FALSE
147747	MR-PCA	NARS1:O43776:OID31035:v1:Neurology_II	NARS1:O43776:OID31035:v1:Neurology_II	GCST90200345	s-adenosylhomocysteine (sah)	8	0.193939	0.0948385	0.0408605	PPP	O43776	Chen et al.	s-adenosylhomocysteine (sah)	HMDB00939	ENSG00000134440	NARS1	FALSE
147748	MR-PCA	NARS1:O43776:OID31035:v1:Neurology_II	NARS1:O43776:OID31035:v1:Neurology_II	GCST90200348	quinolinate	8	0.0300401	0.0820665	0.714331	PPP	O43776	Chen et al.	quinolinate	HMDB0000232	ENSG00000134440	NARS1	FALSE
147749	MR-PCA	NARS1:O43776:OID31035:v1:Neurology_II	NARS1:O43776:OID31035:v1:Neurology_II	GCST90200349	eicosapentaenoate (epa; 20:5n3)	8	-0.109272	0.0817913	0.181555	PPP	O43776	Chen et al.	eicosapentaenoate (epa; 20:5n3)	HMDB0001999	ENSG00000134440	NARS1	FALSE
147750	MR-PCA	NARS1:O43776:OID31035:v1:Neurology_II	NARS1:O43776:OID31035:v1:Neurology_II	GCST90200351	n-acetylputrescine	8	0.0258802	0.0818666	0.751907	PPP	O43776	Chen et al.	n-acetylputrescine	HMDB0002064	ENSG00000134440	NARS1	FALSE
147751	MR-PCA	NARS1:O43776:OID31035:v1:Neurology_II	NARS1:O43776:OID31035:v1:Neurology_II	GCST90200354	linoleate (18:2n6)	8	-0.161962	0.0817816	0.0476557	PPP	O43776	Chen et al.	linoleate (18:2n6)	HMDB0006270,HMDB0000673	ENSG00000134440	NARS1	FALSE
147752	MR-PCA	NARS1:O43776:OID31035:v1:Neurology_II	NARS1:O43776:OID31035:v1:Neurology_II	GCST90200355	adenosine 5'-diphosphate (adp)	8	0.324714	0.109494	0.00302107	PPP	O43776	Chen et al.	adenosine 5'-diphosphate (adp)	HMDB0001341	ENSG00000134440	NARS1	FALSE
147753	MR-PCA	NARS1:O43776:OID31035:v1:Neurology_II	NARS1:O43776:OID31035:v1:Neurology_II	GCST90200356	adenosine 5'-monophosphate (amp)	8	0.280122	0.081987	0.000633949	PPP	O43776	Chen et al.	adenosine 5'-monophosphate (amp)	HMDB0000045	ENSG00000134440	NARS1	TRUE
147754	MR-PCA	NARS1:O43776:OID31035:v1:Neurology_II	NARS1:O43776:OID31035:v1:Neurology_II	GCST90200358	arachidonate (20:4n6)	8	-0.156384	0.0817201	0.0556649	PPP	O43776	Chen et al.	arachidonate (20:4n6)	HMDB0001043	ENSG00000134440	NARS1	FALSE
147755	MR-PCA	NARS1:O43776:OID31035:v1:Neurology_II	NARS1:O43776:OID31035:v1:Neurology_II	GCST90200359	5-methylthioadenosine (mta)	8	-0.01045	0.08203	0.89863	PPP	O43776	Chen et al.	5-methylthioadenosine (mta)	HMDB0001173	ENSG00000134440	NARS1	FALSE
147756	MR-PCA	NARS1:O43776:OID31035:v1:Neurology_II	NARS1:O43776:OID31035:v1:Neurology_II	GCST90200361	beta-alanine	8	0.0145538	0.0825163	0.86	PPP	O43776	Chen et al.	beta-alanine	HMDB0000056	ENSG00000134440	NARS1	FALSE
147757	MR-PCA	NARS1:O43776:OID31035:v1:Neurology_II	NARS1:O43776:OID31035:v1:Neurology_II	GCST90200362	succinate	8	0.0604469	0.0833976	0.468572	PPP	O43776	Chen et al.	succinate	HMDB0000254	ENSG00000134440	NARS1	FALSE
147758	MR-PCA	NARS1:O43776:OID31035:v1:Neurology_II	NARS1:O43776:OID31035:v1:Neurology_II	GCST90200363	choline phosphate	8	0.168302	0.0818529	0.0397673	PPP	O43776	Chen et al.	choline phosphate	HMDB0001565	ENSG00000134440	NARS1	FALSE
147759	MR-PCA	NARS1:O43776:OID31035:v1:Neurology_II	NARS1:O43776:OID31035:v1:Neurology_II	GCST90200364	cysteinylglycine	8	-0.0304315	0.0820022	0.710558	PPP	O43776	Chen et al.	cysteinylglycine	HMDB0000078	ENSG00000134440	NARS1	FALSE
147760	MR-PCA	NARS1:O43776:OID31035:v1:Neurology_II	NARS1:O43776:OID31035:v1:Neurology_II	GCST90200365	phenylpyruvate	8	0.0571675	0.0818784	0.485052	PPP	O43776	Chen et al.	phenylpyruvate	HMDB0000205	ENSG00000134440	NARS1	FALSE
147761	MR-PCA	NARS1:O43776:OID31035:v1:Neurology_II	NARS1:O43776:OID31035:v1:Neurology_II	GCST90200368	cholesterol	8	0.0172718	0.0817919	0.832756	PPP	O43776	Chen et al.	cholesterol	HMDB0000067	ENSG00000134440	NARS1	FALSE
147762	MR-PCA	NARS1:O43776:OID31035:v1:Neurology_II	NARS1:O43776:OID31035:v1:Neurology_II	GCST90200369	2-hydroxyphenylacetate	8	0.127169	0.0854543	0.136709	PPP	O43776	Chen et al.	2-hydroxyphenylacetate	HMDB0000669	ENSG00000134440	NARS1	FALSE
147763	MR-PCA	NARS1:O43776:OID31035:v1:Neurology_II	NARS1:O43776:OID31035:v1:Neurology_II	GCST90200370	aspartate	8	0.383981	0.0817999	2.67714e-06	PPP	O43776	Chen et al.	aspartate	HMDB0000191	ENSG00000134440	NARS1	FALSE
147764	MR-PCA	NARS1:O43776:OID31035:v1:Neurology_II	NARS1:O43776:OID31035:v1:Neurology_II	GCST90200372	arginine	8	-0.0803835	0.0818947	0.326323	PPP	O43776	Chen et al.	arginine	HMDB0000517	ENSG00000134440	NARS1	FALSE
147765	MR-PCA	NARS1:O43776:OID31035:v1:Neurology_II	NARS1:O43776:OID31035:v1:Neurology_II	GCST90200374	sphinganine	8	0.232776	0.0862263	0.00694238	PPP	O43776	Chen et al.	sphinganine	HMDB0000269	ENSG00000134440	NARS1	FALSE
147766	MR-PCA	NARS1:O43776:OID31035:v1:Neurology_II	NARS1:O43776:OID31035:v1:Neurology_II	GCST90200376	flavin adenine dinucleotide (fad)	8	-0.0222418	0.0939621	0.812882	PPP	O43776	Chen et al.	flavin adenine dinucleotide (fad)	HMDB0001248	ENSG00000134440	NARS1	FALSE
147767	MR-PCA	NARS1:O43776:OID31035:v1:Neurology_II	NARS1:O43776:OID31035:v1:Neurology_II	GCST90200377	histidine	8	0.0849729	0.0819586	0.29984	PPP	O43776	Chen et al.	histidine	HMDB0000177	ENSG00000134440	NARS1	FALSE
147768	MR-PCA	NARS1:O43776:OID31035:v1:Neurology_II	NARS1:O43776:OID31035:v1:Neurology_II	GCST90200378	cortisol	8	0.0968537	0.0821153	0.238205	PPP	O43776	Chen et al.	cortisol	HMDB0000063	ENSG00000134440	NARS1	FALSE
147769	MR-PCA	NARS1:O43776:OID31035:v1:Neurology_II	NARS1:O43776:OID31035:v1:Neurology_II	GCST90200379	hypotaurine	8	0.129927	0.0820204	0.113175	PPP	O43776	Chen et al.	hypotaurine	HMDB0000965	ENSG00000134440	NARS1	FALSE
147770	MR-PCA	NARS1:O43776:OID31035:v1:Neurology_II	NARS1:O43776:OID31035:v1:Neurology_II	GCST90200382	cystine	8	0.0543266	0.0821964	0.508653	PPP	O43776	Chen et al.	cystine	HMDB0000192	ENSG00000134440	NARS1	FALSE
147771	MR-PCA	NARS1:O43776:OID31035:v1:Neurology_II	NARS1:O43776:OID31035:v1:Neurology_II	GCST90200383	cystathionine	8	-0.0585695	0.0830204	0.480509	PPP	O43776	Chen et al.	cystathionine	HMDB0000099	ENSG00000134440	NARS1	FALSE
147772	MR-PCA	NARS1:O43776:OID31035:v1:Neurology_II	NARS1:O43776:OID31035:v1:Neurology_II	GCST90200384	guanidinoacetate	8	-0.1465	0.0818902	0.0736188	PPP	O43776	Chen et al.	guanidinoacetate	HMDB0000128	ENSG00000134440	NARS1	FALSE
147773	MR-PCA	NARS1:O43776:OID31035:v1:Neurology_II	NARS1:O43776:OID31035:v1:Neurology_II	GCST90200385	sphingosine	8	0.311289	0.0831832	0.000182405	PPP	O43776	Chen et al.	sphingosine	HMDB0000252	ENSG00000134440	NARS1	FALSE
147774	MR-PCA	NARS1:O43776:OID31035:v1:Neurology_II	NARS1:O43776:OID31035:v1:Neurology_II	GCST90200390	stearate (18:0)	8	-0.173466	0.0817209	0.0337824	PPP	O43776	Chen et al.	stearate (18:0)	HMDB0000827	ENSG00000134440	NARS1	FALSE
147775	MR-PCA	NARS1:O43776:OID31035:v1:Neurology_II	NARS1:O43776:OID31035:v1:Neurology_II	GCST90200391	methionine	8	-0.0276721	0.081972	0.735679	PPP	O43776	Chen et al.	methionine	HMDB0000696	ENSG00000134440	NARS1	FALSE
147776	MR-PCA	NARS1:O43776:OID31035:v1:Neurology_II	NARS1:O43776:OID31035:v1:Neurology_II	GCST90200392	orotate	8	0.00854677	0.0824434	0.917433	PPP	O43776	Chen et al.	orotate	HMDB0000226	ENSG00000134440	NARS1	FALSE
147777	MR-PCA	NARS1:O43776:OID31035:v1:Neurology_II	NARS1:O43776:OID31035:v1:Neurology_II	GCST90200393	phosphate	8	-0.12501	0.0818476	0.126675	PPP	O43776	Chen et al.	phosphate	HMDB0001429	ENSG00000134440	NARS1	FALSE
147778	MR-PCA	NARS1:O43776:OID31035:v1:Neurology_II	NARS1:O43776:OID31035:v1:Neurology_II	GCST90200394	inosine	8	0.0727429	0.105756	0.491556	PPP	O43776	Chen et al.	inosine	HMDB0000195	ENSG00000134440	NARS1	FALSE
147779	MR-PCA	NARS1:O43776:OID31035:v1:Neurology_II	NARS1:O43776:OID31035:v1:Neurology_II	GCST90200395	inosine 5'-monophosphate (imp)	8	0.405633	0.10908	0.000200285	PPP	O43776	Chen et al.	inosine 5'-monophosphate (imp)	HMDB0000175	ENSG00000134440	NARS1	FALSE
147780	MR-PCA	NARS1:O43776:OID31035:v1:Neurology_II	NARS1:O43776:OID31035:v1:Neurology_II	GCST90200396	phenylalanine	8	0.0113437	0.0819401	0.889893	PPP	O43776	Chen et al.	phenylalanine	HMDB0000159	ENSG00000134440	NARS1	FALSE
147781	MR-PCA	NARS1:O43776:OID31035:v1:Neurology_II	NARS1:O43776:OID31035:v1:Neurology_II	GCST90200397	palmitate (16:0)	8	-0.156057	0.0817374	0.0562296	PPP	O43776	Chen et al.	palmitate (16:0)	HMDB0000220	ENSG00000134440	NARS1	FALSE
147782	MR-PCA	NARS1:O43776:OID31035:v1:Neurology_II	NARS1:O43776:OID31035:v1:Neurology_II	GCST90200400	nicotinamide	8	0.200471	0.0825152	0.0151195	PPP	O43776	Chen et al.	nicotinamide	HMDB0001406	ENSG00000134440	NARS1	FALSE
147783	MR-PCA	NARS1:O43776:OID31035:v1:Neurology_II	NARS1:O43776:OID31035:v1:Neurology_II	GCST90200401	myo-inositol	8	0.0342447	0.0821178	0.676664	PPP	O43776	Chen et al.	myo-inositol	HMDB0000211	ENSG00000134440	NARS1	FALSE
147784	MR-PCA	NARS1:O43776:OID31035:v1:Neurology_II	NARS1:O43776:OID31035:v1:Neurology_II	GCST90200403	citrulline	8	-0.243157	0.0822876	0.00312712	PPP	O43776	Chen et al.	citrulline	HMDB0000904	ENSG00000134440	NARS1	FALSE
147785	MR-PCA	NARS1:O43776:OID31035:v1:Neurology_II	NARS1:O43776:OID31035:v1:Neurology_II	GCST90200404	ornithine	8	-0.243676	0.081804	0.00289399	PPP	O43776	Chen et al.	ornithine	HMDB0000214	ENSG00000134440	NARS1	FALSE
147786	MR-PCA	NARS1:O43776:OID31035:v1:Neurology_II	NARS1:O43776:OID31035:v1:Neurology_II	GCST90200405	retinol (vitamin a)	8	-0.243607	0.0818421	0.00291511	PPP	O43776	Chen et al.	retinol (vitamin a)	HMDB0000305	ENSG00000134440	NARS1	FALSE
147787	MR-PCA	NARS1:O43776:OID31035:v1:Neurology_II	NARS1:O43776:OID31035:v1:Neurology_II	GCST90200406	1-methylnicotinamide	8	-0.0893648	0.0821092	0.276434	PPP	O43776	Chen et al.	1-methylnicotinamide	HMDB0000699	ENSG00000134440	NARS1	FALSE
147788	MR-PCA	NARS1:O43776:OID31035:v1:Neurology_II	NARS1:O43776:OID31035:v1:Neurology_II	GCST90200407	uridine	8	-0.0264109	0.081817	0.746844	PPP	O43776	Chen et al.	uridine	HMDB0000296	ENSG00000134440	NARS1	FALSE
147789	MR-PCA	NARS1:O43776:OID31035:v1:Neurology_II	NARS1:O43776:OID31035:v1:Neurology_II	GCST90200410	phytanate	8	-0.0887841	0.0819635	0.278713	PPP	O43776	Chen et al.	phytanate	HMDB0000801	ENSG00000134440	NARS1	FALSE
147790	MR-PCA	NARS1:O43776:OID31035:v1:Neurology_II	NARS1:O43776:OID31035:v1:Neurology_II	GCST90200412	glutamate	8	0.0120913	0.0816488	0.882272	PPP	O43776	Chen et al.	glutamate	HMDB0000148	ENSG00000134440	NARS1	FALSE
147791	MR-PCA	NARS1:O43776:OID31035:v1:Neurology_II	NARS1:O43776:OID31035:v1:Neurology_II	GCST90200413	2'-deoxyuridine	8	-0.171869	0.0835413	0.0396583	PPP	O43776	Chen et al.	2'-deoxyuridine	HMDB0000012	ENSG00000134440	NARS1	FALSE
147792	MR-PCA	NARS1:O43776:OID31035:v1:Neurology_II	NARS1:O43776:OID31035:v1:Neurology_II	GCST90200415	serine	8	-0.142007	0.0817283	0.0822911	PPP	O43776	Chen et al.	serine	HMDB0000187	ENSG00000134440	NARS1	FALSE
147793	MR-PCA	NARS1:O43776:OID31035:v1:Neurology_II	NARS1:O43776:OID31035:v1:Neurology_II	GCST90200417	urea	8	0.119847	0.0818906	0.143329	PPP	O43776	Chen et al.	urea	HMDB0000294	ENSG00000134440	NARS1	FALSE
147794	MR-PCA	NARS1:O43776:OID31035:v1:Neurology_II	NARS1:O43776:OID31035:v1:Neurology_II	GCST90200418	pyridoxal	8	0.0971556	0.0829884	0.241714	PPP	O43776	Chen et al.	pyridoxal	HMDB0001545	ENSG00000134440	NARS1	FALSE
147795	MR-PCA	NARS1:O43776:OID31035:v1:Neurology_II	NARS1:O43776:OID31035:v1:Neurology_II	GCST90200419	glutamine	8	-0.05401	0.0818174	0.509171	PPP	O43776	Chen et al.	glutamine	HMDB0000641	ENSG00000134440	NARS1	FALSE
147796	MR-PCA	NARS1:O43776:OID31035:v1:Neurology_II	NARS1:O43776:OID31035:v1:Neurology_II	GCST90200422	serotonin	8	0.235871	0.0858354	0.00599691	PPP	O43776	Chen et al.	serotonin	HMDB0000259	ENSG00000134440	NARS1	FALSE
147797	MR-PCA	NARS1:O43776:OID31035:v1:Neurology_II	NARS1:O43776:OID31035:v1:Neurology_II	GCST90200423	spermidine	8	0.218049	0.0867031	0.0119069	PPP	O43776	Chen et al.	spermidine	HMDB0001257	ENSG00000134440	NARS1	FALSE
147798	MR-PCA	NARS1:O43776:OID31035:v1:Neurology_II	NARS1:O43776:OID31035:v1:Neurology_II	GCST90200427	tyrosine	8	0.164384	0.0818205	0.044529	PPP	O43776	Chen et al.	tyrosine	HMDB0000158	ENSG00000134440	NARS1	FALSE
147799	MR-PCA	NARS1:O43776:OID31035:v1:Neurology_II	NARS1:O43776:OID31035:v1:Neurology_II	GCST90200429	cytidine	8	0.101054	0.0849206	0.234055	PPP	O43776	Chen et al.	cytidine	HMDB0000089	ENSG00000134440	NARS1	FALSE
147800	MR-PCA	NARS1:O43776:OID31035:v1:Neurology_II	NARS1:O43776:OID31035:v1:Neurology_II	GCST90200430	pyruvate	8	0.0382337	0.0817807	0.640132	PPP	O43776	Chen et al.	pyruvate	HMDB0000243	ENSG00000134440	NARS1	FALSE
147801	MR-PCA	NARS1:O43776:OID31035:v1:Neurology_II	NARS1:O43776:OID31035:v1:Neurology_II	GCST90200431	alanine	8	0.00304446	0.0817583	0.970296	PPP	O43776	Chen et al.	alanine	HMDB0000161	ENSG00000134440	NARS1	FALSE
147802	MR-PCA	NARS1:O43776:OID31035:v1:Neurology_II	NARS1:O43776:OID31035:v1:Neurology_II	GCST90200432	threonine	8	-0.0764473	0.0818576	0.350353	PPP	O43776	Chen et al.	threonine	HMDB0000167	ENSG00000134440	NARS1	FALSE
147803	MR-PCA	NARS1:O43776:OID31035:v1:Neurology_II	NARS1:O43776:OID31035:v1:Neurology_II	GCST90200437	fructose	8	0.0976756	0.0823983	0.235856	PPP	O43776	Chen et al.	fructose	HMDB0000660	ENSG00000134440	NARS1	FALSE
147804	MR-PCA	NARS1:O43776:OID31035:v1:Neurology_II	NARS1:O43776:OID31035:v1:Neurology_II	GCST90200438	alpha-ketobutyrate	8	-0.140025	0.082119	0.0881676	PPP	O43776	Chen et al.	alpha-ketobutyrate	HMDB0000005	ENSG00000134440	NARS1	FALSE
147805	MR-PCA	NARS1:O43776:OID31035:v1:Neurology_II	NARS1:O43776:OID31035:v1:Neurology_II	GCST90200439	cysteine	8	-0.0526879	0.0819998	0.520525	PPP	O43776	Chen et al.	cysteine	HMDB0000574	ENSG00000134440	NARS1	FALSE
147806	MR-PCA	NARS1:O43776:OID31035:v1:Neurology_II	NARS1:O43776:OID31035:v1:Neurology_II	GCST90200440	glucose	8	-0.0345509	0.0824628	0.675226	PPP	O43776	Chen et al.	glucose	HMDB0000122	ENSG00000134440	NARS1	FALSE
147807	MR-PCA	NARS1:O43776:OID31035:v1:Neurology_II	NARS1:O43776:OID31035:v1:Neurology_II	GCST90200441	tryptophan	8	0.087211	0.0819055	0.286977	PPP	O43776	Chen et al.	tryptophan	HMDB0000929	ENSG00000134440	NARS1	FALSE
147808	MR-PCA	NARS1:O43776:OID31035:v1:Neurology_II	NARS1:O43776:OID31035:v1:Neurology_II	GCST90200442	valine	8	-0.0104564	0.0818476	0.898344	PPP	O43776	Chen et al.	valine	HMDB0000883	ENSG00000134440	NARS1	FALSE
147809	MR-PCA	NARS1:O43776:OID31035:v1:Neurology_II	NARS1:O43776:OID31035:v1:Neurology_II	GCST90200444	dihydroorotate	8	-0.0601008	0.0821067	0.464178	PPP	O43776	Chen et al.	dihydroorotate	HMDB03349	ENSG00000134440	NARS1	FALSE
147810	MR-PCA	NARS1:O43776:OID31035:v1:Neurology_II	NARS1:O43776:OID31035:v1:Neurology_II	GCST90200447	maltose	8	-0.0253459	0.0932667	0.785809	PPP	O43776	Chen et al.	maltose	HMDB0000163	ENSG00000134440	NARS1	FALSE
147811	MR-PCA	NARS1:O43776:OID31035:v1:Neurology_II	NARS1:O43776:OID31035:v1:Neurology_II	GCST90200452	asparagine	8	-0.0632743	0.081857	0.439531	PPP	O43776	Chen et al.	asparagine	HMDB0000168	ENSG00000134440	NARS1	TRUE
147812	MR-PCA	NARS1:O43776:OID31035:v1:Neurology_II	NARS1:O43776:OID31035:v1:Neurology_II	GCST90200455	alpha-ketoglutarate	8	-0.0229735	0.0820206	0.779405	PPP	O43776	Chen et al.	alpha-ketoglutarate	HMDB0000208	ENSG00000134440	NARS1	FALSE
147813	MR-PCA	NARS1:O43776:OID31035:v1:Neurology_II	NARS1:O43776:OID31035:v1:Neurology_II	GCST90200680	5-acetylamino-6-formylamino-3-methyluracil	8	0.0642207	0.0852426	0.451217	PPP	O43776	Chen et al.	5-acetylamino-6-formylamino-3-methyluracil	HMDB0011105	ENSG00000134440	NARS1	FALSE
147814	MR-PCA	NARS1:O43776:OID31035:v1:Neurology_II	NARS1:O43776:OID31035:v1:Neurology_II	GCST90200684	n-acetyl-aspartyl-glutamate (naag)	8	-0.0817316	0.0846752	0.334426	PPP	O43776	Chen et al.	n-acetyl-aspartyl-glutamate (naag)	HMDB0001067	ENSG00000134440	NARS1	FALSE
147815	MR-PCA	NARS1:O43776:OID31035:v1:Neurology_II	NARS1:O43776:OID31035:v1:Neurology_II	GCST90200687	bilirubin (e,z or z,e)*	8	-0.0720841	0.0818825	0.378677	PPP	O43776	Chen et al.	bilirubin (e,z or z,e)*	HMDB0000488	ENSG00000134440	NARS1	FALSE
147816	MR-PCA	NARS1:O43776:OID31035:v1:Neurology_II	NARS1:O43776:OID31035:v1:Neurology_II	GCST90200691	n-delta-acetylornithine	8	-0.125555	0.081788	0.124752	PPP	O43776	Chen et al.	n-delta-acetylornithine	HMDB0003357	ENSG00000134440	NARS1	FALSE
147817	MR-PCA	NARS1:O43776:OID31035:v1:Neurology_II	NARS1:O43776:OID31035:v1:Neurology_II	GCST90200704	bilirubin (z,z)	8	-0.0406588	0.0817762	0.61905	PPP	O43776	Chen et al.	bilirubin (z,z)	HMDB0000054	ENSG00000134440	NARS1	FALSE
147818	MR-PCA	NARS1:O43776:OID31035:v1:Neurology_II	NARS1:O43776:OID31035:v1:Neurology_II	GCST90200706	biliverdin	8	-0.0332605	0.0817723	0.684195	PPP	O43776	Chen et al.	biliverdin	HMDB0001008	ENSG00000134440	NARS1	FALSE
147819	MR-PCA	NARS1:O43776:OID31035:v1:Neurology_II	NARS1:O43776:OID31035:v1:Neurology_II	GCST90200707	glycine	8	-0.173625	0.0817706	0.0337269	PPP	O43776	Chen et al.	glycine	HMDB0000123	ENSG00000134440	NARS1	FALSE
147820	MR-PCA	NARS1:O43776:OID31035:v1:Neurology_II	NARS1:O43776:OID31035:v1:Neurology_II	M00053	glutamine	7	-0.135033	0.107977	0.211092	PPP	O43776	Shin et al.	glutamine	HMDB0000641	ENSG00000134440	NARS1	FALSE
147821	MR-PCA	NARS1:O43776:OID31035:v1:Neurology_II	NARS1:O43776:OID31035:v1:Neurology_II	M00054	tryptophan	7	0.0568029	0.108102	0.599265	PPP	O43776	Shin et al.	tryptophan	HMDB0000929	ENSG00000134440	NARS1	FALSE
147822	MR-PCA	NARS1:O43776:OID31035:v1:Neurology_II	NARS1:O43776:OID31035:v1:Neurology_II	M00059	histidine	7	-0.0782408	0.108105	0.469222	PPP	O43776	Shin et al.	histidine	HMDB0000177	ENSG00000134440	NARS1	FALSE
147823	MR-PCA	NARS1:O43776:OID31035:v1:Neurology_II	NARS1:O43776:OID31035:v1:Neurology_II	M00063	cholesterol	7	0.0531438	0.108025	0.622749	PPP	O43776	Shin et al.	cholesterol	HMDB0000067	ENSG00000134440	NARS1	FALSE
147824	MR-PCA	NARS1:O43776:OID31035:v1:Neurology_II	NARS1:O43776:OID31035:v1:Neurology_II	M00064	phenylalanine	7	-0.0816479	0.108109	0.450107	PPP	O43776	Shin et al.	phenylalanine	HMDB0000159	ENSG00000134440	NARS1	FALSE
147825	MR-PCA	NARS1:O43776:OID31035:v1:Neurology_II	NARS1:O43776:OID31035:v1:Neurology_II	M00555	adenosine	7	0.193349	0.108173	0.0738733	PPP	O43776	Shin et al.	adenosine	HMDB0000050	ENSG00000134440	NARS1	FALSE
147826	MR-PCA	NARS1:O43776:OID31035:v1:Neurology_II	NARS1:O43776:OID31035:v1:Neurology_II	M00577	fructose	7	0.00576831	0.108263	0.957509	PPP	O43776	Shin et al.	fructose	HMDB0000660	ENSG00000134440	NARS1	FALSE
147827	MR-PCA	NARS1:O43776:OID31035:v1:Neurology_II	NARS1:O43776:OID31035:v1:Neurology_II	M00599	pyruvate	7	0.021372	0.108982	0.844528	PPP	O43776	Shin et al.	pyruvate	HMDB0000243	ENSG00000134440	NARS1	FALSE
147828	MR-PCA	NARS1:O43776:OID31035:v1:Neurology_II	NARS1:O43776:OID31035:v1:Neurology_II	M00606	uridine	7	0.00134854	0.108112	0.990048	PPP	O43776	Shin et al.	uridine	HMDB0000296	ENSG00000134440	NARS1	FALSE
147829	MR-PCA	NARS1:O43776:OID31035:v1:Neurology_II	NARS1:O43776:OID31035:v1:Neurology_II	M01105	linoleate (18:2n6)	7	-0.0891652	0.108259	0.410152	PPP	O43776	Shin et al.	linoleate (18:2n6)	HMDB0006270,HMDB0000673	ENSG00000134440	NARS1	FALSE
147830	MR-PCA	NARS1:O43776:OID31035:v1:Neurology_II	NARS1:O43776:OID31035:v1:Neurology_II	M01110	arachidonate (20:4n6)	7	0.09152	0.108015	0.396834	PPP	O43776	Shin et al.	arachidonate (20:4n6)	HMDB0001043	ENSG00000134440	NARS1	FALSE
147831	MR-PCA	NARS1:O43776:OID31035:v1:Neurology_II	NARS1:O43776:OID31035:v1:Neurology_II	M01123	inosine	7	-0.321184	0.180421	0.0750449	PPP	O43776	Shin et al.	inosine	HMDB0000195	ENSG00000134440	NARS1	FALSE
147832	MR-PCA	NARS1:O43776:OID31035:v1:Neurology_II	NARS1:O43776:OID31035:v1:Neurology_II	M01284	threonine	7	-0.133939	0.122938	0.275942	PPP	O43776	Shin et al.	threonine	HMDB0000167	ENSG00000134440	NARS1	FALSE
147833	MR-PCA	NARS1:O43776:OID31035:v1:Neurology_II	NARS1:O43776:OID31035:v1:Neurology_II	M01299	tyrosine	7	0.0371184	0.108079	0.73127	PPP	O43776	Shin et al.	tyrosine	HMDB0000158	ENSG00000134440	NARS1	FALSE
147834	MR-PCA	NARS1:O43776:OID31035:v1:Neurology_II	NARS1:O43776:OID31035:v1:Neurology_II	M01302	methionine	7	-0.17546	0.108162	0.104761	PPP	O43776	Shin et al.	methionine	HMDB0000696	ENSG00000134440	NARS1	FALSE
147835	MR-PCA	NARS1:O43776:OID31035:v1:Neurology_II	NARS1:O43776:OID31035:v1:Neurology_II	M01336	palmitate (16:0)	7	0.0166531	0.108116	0.877586	PPP	O43776	Shin et al.	palmitate (16:0)	HMDB0000220	ENSG00000134440	NARS1	FALSE
147836	MR-PCA	NARS1:O43776:OID31035:v1:Neurology_II	NARS1:O43776:OID31035:v1:Neurology_II	M01358	stearate (18:0)	7	0.0310109	0.108097	0.774203	PPP	O43776	Shin et al.	stearate (18:0)	HMDB0000827	ENSG00000134440	NARS1	FALSE
147837	MR-PCA	NARS1:O43776:OID31035:v1:Neurology_II	NARS1:O43776:OID31035:v1:Neurology_II	M01493	ornithine	7	-0.133532	0.108456	0.218244	PPP	O43776	Shin et al.	ornithine	HMDB0000214	ENSG00000134440	NARS1	FALSE
147838	MR-PCA	NARS1:O43776:OID31035:v1:Neurology_II	NARS1:O43776:OID31035:v1:Neurology_II	M01508	pantothenate	7	0.0209252	0.109565	0.848538	PPP	O43776	Shin et al.	pantothenate	HMDB0000210	ENSG00000134440	NARS1	FALSE
147839	MR-PCA	NARS1:O43776:OID31035:v1:Neurology_II	NARS1:O43776:OID31035:v1:Neurology_II	M01564	citrate	7	-0.0928008	0.108035	0.390346	PPP	O43776	Shin et al.	citrate	HMDB0000094	ENSG00000134440	NARS1	FALSE
147840	MR-PCA	NARS1:O43776:OID31035:v1:Neurology_II	NARS1:O43776:OID31035:v1:Neurology_II	M01638	arginine	7	-0.102889	0.109989	0.34956	PPP	O43776	Shin et al.	arginine	HMDB0000517	ENSG00000134440	NARS1	FALSE
147841	MR-PCA	NARS1:O43776:OID31035:v1:Neurology_II	NARS1:O43776:OID31035:v1:Neurology_II	M01640	ascorbate (vitamin c)	7	0.0096966	0.204102	0.962108	PPP	O43776	Shin et al.	ascorbate (vitamin c)	HMDB0000044	ENSG00000134440	NARS1	FALSE
147842	MR-PCA	NARS1:O43776:OID31035:v1:Neurology_II	NARS1:O43776:OID31035:v1:Neurology_II	M01649	valine	7	-0.00724123	0.108072	0.946579	PPP	O43776	Shin et al.	valine	HMDB0000883	ENSG00000134440	NARS1	FALSE
147843	MR-PCA	NARS1:O43776:OID31035:v1:Neurology_II	NARS1:O43776:OID31035:v1:Neurology_II	M01670	urea	7	0.225105	0.108152	0.0374006	PPP	O43776	Shin et al.	urea	HMDB0000294	ENSG00000134440	NARS1	FALSE
147844	MR-PCA	NARS1:O43776:OID31035:v1:Neurology_II	NARS1:O43776:OID31035:v1:Neurology_II	M01712	cortisol	7	0.126446	0.108166	0.242403	PPP	O43776	Shin et al.	cortisol	HMDB0000063	ENSG00000134440	NARS1	FALSE
147845	MR-PCA	NARS1:O43776:OID31035:v1:Neurology_II	NARS1:O43776:OID31035:v1:Neurology_II	M01827	riboflavin (vitamin b2)	7	-0.184038	0.234844	0.433239	PPP	O43776	Shin et al.	riboflavin (vitamin b2)	HMDB0000244	ENSG00000134440	NARS1	FALSE
147846	MR-PCA	NARS1:O43776:OID31035:v1:Neurology_II	NARS1:O43776:OID31035:v1:Neurology_II	M02132	citrulline	7	-0.104632	0.108323	0.334078	PPP	O43776	Shin et al.	citrulline	HMDB0000904	ENSG00000134440	NARS1	FALSE
147847	MR-PCA	NARS1:O43776:OID31035:v1:Neurology_II	NARS1:O43776:OID31035:v1:Neurology_II	M02137	biliverdin	7	-0.21486	0.117245	0.0668677	PPP	O43776	Shin et al.	biliverdin	HMDB0001008	ENSG00000134440	NARS1	FALSE
147848	MR-PCA	NARS1:O43776:OID31035:v1:Neurology_II	NARS1:O43776:OID31035:v1:Neurology_II	M02342	serotonin (5ht)	7	0.0715148	0.121826	0.557187	PPP	O43776	Shin et al.	serotonin (5ht)	HMDB0000259	ENSG00000134440	NARS1	FALSE
147849	MR-PCA	NARS1:O43776:OID31035:v1:Neurology_II	NARS1:O43776:OID31035:v1:Neurology_II	M03147	xanthine	7	0.0511345	0.114856	0.656171	PPP	O43776	Shin et al.	xanthine	HMDB0000292	ENSG00000134440	NARS1	FALSE
147850	MR-PCA	NARS1:O43776:OID31035:v1:Neurology_II	NARS1:O43776:OID31035:v1:Neurology_II	M11438	phosphate	7	-0.0622189	0.108205	0.565287	PPP	O43776	Shin et al.	phosphate	HMDB0001429	ENSG00000134440	NARS1	FALSE
147851	MR-PCA	NARS1:O43776:OID31035:v1:Neurology_II	NARS1:O43776:OID31035:v1:Neurology_II	M15122	glycerol	7	0.0449523	0.108119	0.677581	PPP	O43776	Shin et al.	glycerol	HMDB0000131	ENSG00000134440	NARS1	FALSE
147852	MR-PCA	NARS1:O43776:OID31035:v1:Neurology_II	NARS1:O43776:OID31035:v1:Neurology_II	M15488	acetylphosphate	7	0.193349	0.108173	0.0738733	PPP	O43776	Shin et al.	acetylphosphate	HMDB0001494	ENSG00000134440	NARS1	FALSE
147853	MR-PCA	NARS1:O43776:OID31035:v1:Neurology_II	NARS1:O43776:OID31035:v1:Neurology_II	M15506	choline	7	0.0548629	0.108437	0.612898	PPP	O43776	Shin et al.	choline	HMDB0000097	ENSG00000134440	NARS1	FALSE
147854	MR-PCA	NARS1:O43776:OID31035:v1:Neurology_II	NARS1:O43776:OID31035:v1:Neurology_II	M15630	n-acetylornithine	7	0.0882708	0.109666	0.420873	PPP	O43776	Shin et al.	n-acetylornithine	HMDB0003357	ENSG00000134440	NARS1	FALSE
147855	MR-PCA	NARS1:O43776:OID31035:v1:Neurology_II	NARS1:O43776:OID31035:v1:Neurology_II	M15677	3-methylhistidine	7	0.200265	0.124972	0.109052	PPP	O43776	Shin et al.	3-methylhistidine	HMDB0000479	ENSG00000134440	NARS1	FALSE
147856	MR-PCA	NARS1:O43776:OID31035:v1:Neurology_II	NARS1:O43776:OID31035:v1:Neurology_II	M15990	glycerophosphorylcholine (gpc)	7	-0.0549463	0.112577	0.625494	PPP	O43776	Shin et al.	glycerophosphorylcholine (gpc)	HMDB0000086	ENSG00000134440	NARS1	FALSE
147857	MR-PCA	NARS1:O43776:OID31035:v1:Neurology_II	NARS1:O43776:OID31035:v1:Neurology_II	M15996	aspartate	7	0.0630765	0.108649	0.561541	PPP	O43776	Shin et al.	aspartate	HMDB0000191	ENSG00000134440	NARS1	FALSE
147858	MR-PCA	NARS1:O43776:OID31035:v1:Neurology_II	NARS1:O43776:OID31035:v1:Neurology_II	M18254	paraxanthine	7	0.148531	0.110472	0.178785	PPP	O43776	Shin et al.	paraxanthine	HMDB0001860	ENSG00000134440	NARS1	FALSE
147859	MR-PCA	NARS1:O43776:OID31035:v1:Neurology_II	NARS1:O43776:OID31035:v1:Neurology_II	M18467	eicosapentaenoate (epa; 20:5n3)	7	0.264893	0.108013	0.0141898	PPP	O43776	Shin et al.	eicosapentaenoate (epa; 20:5n3)	HMDB0001999	ENSG00000134440	NARS1	FALSE
147860	MR-PCA	NARS1:O43776:OID31035:v1:Neurology_II	NARS1:O43776:OID31035:v1:Neurology_II	M18474	estrone 3-sulfate	7	-0.270056	0.306052	0.377568	PPP	O43776	Shin et al.	estrone 3-sulfate	HMDB0001425	ENSG00000134440	NARS1	FALSE
147861	MR-PCA	NARS1:O43776:OID31035:v1:Neurology_II	NARS1:O43776:OID31035:v1:Neurology_II	M18494	taurochenodeoxycholate	7	-0.0624091	0.126441	0.6216	PPP	O43776	Shin et al.	taurochenodeoxycholate	HMDB0000951	ENSG00000134440	NARS1	FALSE
147862	MR-PCA	NARS1:O43776:OID31035:v1:Neurology_II	NARS1:O43776:OID31035:v1:Neurology_II	M19323	docosahexaenoate (dha; 22:6n3)	7	0.274669	0.107992	0.0109773	PPP	O43776	Shin et al.	docosahexaenoate (dha; 22:6n3)	HMDB0002183	ENSG00000134440	NARS1	FALSE
147863	MR-PCA	NARS1:O43776:OID31035:v1:Neurology_II	NARS1:O43776:OID31035:v1:Neurology_II	M19934	myo-inositol	7	0.270354	0.108105	0.0123894	PPP	O43776	Shin et al.	myo-inositol	HMDB0000211	ENSG00000134440	NARS1	FALSE
147864	MR-PCA	NARS1:O43776:OID31035:v1:Neurology_II	NARS1:O43776:OID31035:v1:Neurology_II	M20489	glucose	7	0.0657773	0.108325	0.543704	PPP	O43776	Shin et al.	glucose	HMDB0000122	ENSG00000134440	NARS1	FALSE
147865	MR-PCA	NARS1:O43776:OID31035:v1:Neurology_II	NARS1:O43776:OID31035:v1:Neurology_II	M21044	2-hydroxybutyrate (ahb)	7	0.0222874	0.108021	0.836537	PPP	O43776	Shin et al.	2-hydroxybutyrate (ahb)	HMDB0000008	ENSG00000134440	NARS1	FALSE
147866	MR-PCA	NARS1:O43776:OID31035:v1:Neurology_II	NARS1:O43776:OID31035:v1:Neurology_II	M22189	palmitoylcarnitine (c16)	7	-0.0140559	0.108806	0.897212	PPP	O43776	Shin et al.	palmitoylcarnitine (c16)	HMDB0000222	ENSG00000134440	NARS1	FALSE
147867	MR-PCA	NARS1:O43776:OID31035:v1:Neurology_II	NARS1:O43776:OID31035:v1:Neurology_II	M22842	cholate	7	-0.0468347	0.1239	0.705428	PPP	O43776	Shin et al.	cholate	HMDB0000619	ENSG00000134440	NARS1	FALSE
147868	MR-PCA	NARS1:O43776:OID31035:v1:Neurology_II	NARS1:O43776:OID31035:v1:Neurology_II	M27716	bilirubin (z,z)	7	-0.16761	0.115948	0.148299	PPP	O43776	Shin et al.	bilirubin (z,z)	HMDB0000054	ENSG00000134440	NARS1	FALSE
147869	MR-PCA	NARS1:O43776:OID31035:v1:Neurology_II	NARS1:O43776:OID31035:v1:Neurology_II	M27718	creatine	7	-0.0841759	0.107971	0.435618	PPP	O43776	Shin et al.	creatine	HMDB0000064	ENSG00000134440	NARS1	FALSE
147870	MR-PCA	NARS1:O43776:OID31035:v1:Neurology_II	NARS1:O43776:OID31035:v1:Neurology_II	M31453	cysteine	7	0.0113388	0.108832	0.917022	PPP	O43776	Shin et al.	cysteine	HMDB0000574	ENSG00000134440	NARS1	FALSE
147871	MR-PCA	NARS1:O43776:OID31035:v1:Neurology_II	NARS1:O43776:OID31035:v1:Neurology_II	M31454	cystine	7	0.0807371	0.208211	0.69819	PPP	O43776	Shin et al.	cystine	HMDB0000192	ENSG00000134440	NARS1	FALSE
147872	MR-PCA	NARS1:O43776:OID31035:v1:Neurology_II	NARS1:O43776:OID31035:v1:Neurology_II	M32198	acetylcarnitine (c2)	7	0.0424522	0.108088	0.694499	PPP	O43776	Shin et al.	acetylcarnitine (c2)	HMDB0000201	ENSG00000134440	NARS1	FALSE
147873	MR-PCA	NARS1:O43776:OID31035:v1:Neurology_II	NARS1:O43776:OID31035:v1:Neurology_II	M32315	serine	7	-0.146625	0.108146	0.175163	PPP	O43776	Shin et al.	serine	HMDB0000187	ENSG00000134440	NARS1	FALSE
147874	MR-PCA	NARS1:O43776:OID31035:v1:Neurology_II	NARS1:O43776:OID31035:v1:Neurology_II	M32319	trans-4-hydroxyproline	7	0.0510826	0.108095	0.636518	PPP	O43776	Shin et al.	trans-4-hydroxyproline	HMDB0000725	ENSG00000134440	NARS1	FALSE
147875	MR-PCA	NARS1:O43776:OID31035:v1:Neurology_II	NARS1:O43776:OID31035:v1:Neurology_II	M32322	glutamate	7	-0.0481789	0.108088	0.655788	PPP	O43776	Shin et al.	glutamate	HMDB0000148	ENSG00000134440	NARS1	FALSE
147876	MR-PCA	NARS1:O43776:OID31035:v1:Neurology_II	NARS1:O43776:OID31035:v1:Neurology_II	M32338	glycine	7	-0.136077	0.108086	0.208042	PPP	O43776	Shin et al.	glycine	HMDB0000123	ENSG00000134440	NARS1	FALSE
147877	MR-PCA	NARS1:O43776:OID31035:v1:Neurology_II	NARS1:O43776:OID31035:v1:Neurology_II	M32339	alanine	7	-0.0512632	0.108187	0.635614	PPP	O43776	Shin et al.	alanine	HMDB0000161	ENSG00000134440	NARS1	FALSE
147878	MR-PCA	NARS1:O43776:OID31035:v1:Neurology_II	NARS1:O43776:OID31035:v1:Neurology_II	M32425	dehydroepiandrosterone sulfate (dhea-s)	7	-0.0614596	0.108167	0.569905	PPP	O43776	Shin et al.	dehydroepiandrosterone sulfate (dhea-s)	HMDB0001032	ENSG00000134440	NARS1	FALSE
147879	MR-PCA	NARS1:O43776:OID31035:v1:Neurology_II	NARS1:O43776:OID31035:v1:Neurology_II	M32458	oleamide	7	0.130889	0.111805	0.241723	PPP	O43776	Shin et al.	oleamide	HMDB0002117	ENSG00000134440	NARS1	FALSE
147880	MR-PCA	NARS1:O43776:OID31035:v1:Neurology_II	NARS1:O43776:OID31035:v1:Neurology_II	M32593	heme	7	-0.0336489	0.120138	0.779413	PPP	O43776	Shin et al.	heme	HMDB0003178	ENSG00000134440	NARS1	FALSE
147881	MR-PCA	NARS1:O43776:OID31035:v1:Neurology_II	NARS1:O43776:OID31035:v1:Neurology_II	M33453	alpha-ketoglutarate	7	-0.152046	0.122615	0.214964	PPP	O43776	Shin et al.	alpha-ketoglutarate	HMDB0000208	ENSG00000134440	NARS1	FALSE
147882	MR-PCA	NARS1:O43776:OID31035:v1:Neurology_II	NARS1:O43776:OID31035:v1:Neurology_II	M34106	bilirubin (e,z or z,e)*	7	-0.043195	0.131626	0.742787	PPP	O43776	Shin et al.	bilirubin (e,z or z,e)*	HMDB0000488	ENSG00000134440	NARS1	FALSE
147883	MR-PCA	NARS1:O43776:OID31035:v1:Neurology_II	NARS1:O43776:OID31035:v1:Neurology_II	M34283	asparagine	7	0.0080259	0.108392	0.940975	PPP	O43776	Shin et al.	asparagine	HMDB0000168	ENSG00000134440	NARS1	TRUE
147884	MR-PCA	NARS1:O43776:OID31035:v1:Neurology_II	NARS1:O43776:OID31035:v1:Neurology_II	bioa_001	alanine	7	-0.0362507	0.0317147	0.253028	PPP	O43776	Lotta et al.	alanine	HMDB0000161	ENSG00000134440	NARS1	FALSE
147885	MR-PCA	NARS1:O43776:OID31035:v1:Neurology_II	NARS1:O43776:OID31035:v1:Neurology_II	bioa_002	arginine	7	-0.0359179	0.0528908	0.497078	PPP	O43776	Lotta et al.	arginine	HMDB0000517	ENSG00000134440	NARS1	FALSE
147886	MR-PCA	NARS1:O43776:OID31035:v1:Neurology_II	NARS1:O43776:OID31035:v1:Neurology_II	bioa_003	asparagine	7	-0.138544	0.0527269	0.00859965	PPP	O43776	Lotta et al.	asparagine	HMDB0000168	ENSG00000134440	NARS1	TRUE
147887	MR-PCA	NARS1:O43776:OID31035:v1:Neurology_II	NARS1:O43776:OID31035:v1:Neurology_II	bioa_004	aspartate	7	-0.0508031	0.0528147	0.336094	PPP	O43776	Lotta et al.	aspartate	HMDB0000191	ENSG00000134440	NARS1	FALSE
147888	MR-PCA	NARS1:O43776:OID31035:v1:Neurology_II	NARS1:O43776:OID31035:v1:Neurology_II	bioa_005	citrulline	7	-0.14259	0.052711	0.00682771	PPP	O43776	Lotta et al.	citrulline	HMDB0000904	ENSG00000134440	NARS1	FALSE
147889	MR-PCA	NARS1:O43776:OID31035:v1:Neurology_II	NARS1:O43776:OID31035:v1:Neurology_II	bioa_006	glutamine	7	0.0702131	0.0318647	0.0275612	PPP	O43776	Lotta et al.	glutamine	HMDB0000641	ENSG00000134440	NARS1	FALSE
147890	MR-PCA	NARS1:O43776:OID31035:v1:Neurology_II	NARS1:O43776:OID31035:v1:Neurology_II	bioa_007	glutamate	7	-0.0400695	0.0526799	0.446882	PPP	O43776	Lotta et al.	glutamate	HMDB0000148	ENSG00000134440	NARS1	FALSE
147891	MR-PCA	NARS1:O43776:OID31035:v1:Neurology_II	NARS1:O43776:OID31035:v1:Neurology_II	bioa_008	glycine	7	-0.122	0.0331734	0.00023541	PPP	O43776	Lotta et al.	glycine	HMDB0000123	ENSG00000134440	NARS1	FALSE
147892	MR-PCA	NARS1:O43776:OID31035:v1:Neurology_II	NARS1:O43776:OID31035:v1:Neurology_II	bioa_009	histidine	7	-0.0602891	0.0326292	0.0646454	PPP	O43776	Lotta et al.	histidine	HMDB0000177	ENSG00000134440	NARS1	FALSE
147893	MR-PCA	NARS1:O43776:OID31035:v1:Neurology_II	NARS1:O43776:OID31035:v1:Neurology_II	bioa_013	methionine	7	-0.0802147	0.0526891	0.127905	PPP	O43776	Lotta et al.	methionine	HMDB0000696	ENSG00000134440	NARS1	FALSE
147894	MR-PCA	NARS1:O43776:OID31035:v1:Neurology_II	NARS1:O43776:OID31035:v1:Neurology_II	bioa_014	ornithine	7	-0.117383	0.0527285	0.0260024	PPP	O43776	Lotta et al.	ornithine	HMDB0000214	ENSG00000134440	NARS1	FALSE
147895	MR-PCA	NARS1:O43776:OID31035:v1:Neurology_II	NARS1:O43776:OID31035:v1:Neurology_II	bioa_015	phenylethylamine	8	-0.0471882	0.0816528	0.563323	PPP	O43776	Lotta et al.	phenylethylamine	HMDB0012275	ENSG00000134440	NARS1	FALSE
147896	MR-PCA	NARS1:O43776:OID31035:v1:Neurology_II	NARS1:O43776:OID31035:v1:Neurology_II	bioa_016	phenylalanine	7	-0.0455154	0.0320537	0.155615	PPP	O43776	Lotta et al.	phenylalanine	HMDB0000159	ENSG00000134440	NARS1	FALSE
147897	MR-PCA	NARS1:O43776:OID31035:v1:Neurology_II	NARS1:O43776:OID31035:v1:Neurology_II	bioa_018	serine	7	-0.25115	0.0526975	1.88033e-06	PPP	O43776	Lotta et al.	serine	HMDB0000187	ENSG00000134440	NARS1	FALSE
147898	MR-PCA	NARS1:O43776:OID31035:v1:Neurology_II	NARS1:O43776:OID31035:v1:Neurology_II	bioa_019	threonine	7	-0.176342	0.0541882	0.00113695	PPP	O43776	Lotta et al.	threonine	HMDB0000167	ENSG00000134440	NARS1	FALSE
147899	MR-PCA	NARS1:O43776:OID31035:v1:Neurology_II	NARS1:O43776:OID31035:v1:Neurology_II	bioa_020	tryptophan	7	0.0150841	0.0526058	0.774312	PPP	O43776	Lotta et al.	tryptophan	HMDB0000929	ENSG00000134440	NARS1	FALSE
147900	MR-PCA	NARS1:O43776:OID31035:v1:Neurology_II	NARS1:O43776:OID31035:v1:Neurology_II	bioa_021	tyrosine	7	0.0416068	0.0317064	0.189435	PPP	O43776	Lotta et al.	tyrosine	HMDB0000158	ENSG00000134440	NARS1	FALSE
147901	MR-PCA	NARS1:O43776:OID31035:v1:Neurology_II	NARS1:O43776:OID31035:v1:Neurology_II	bioa_022	valine	7	-0.0355657	0.0318642	0.264351	PPP	O43776	Lotta et al.	valine	HMDB0000883	ENSG00000134440	NARS1	FALSE
147902	MR-PCA	NARS1:O43776:OID31035:v1:Neurology_II	NARS1:O43776:OID31035:v1:Neurology_II	bioa_023	n-acetylornithine	7	-0.00275871	0.0529244	0.958429	PPP	O43776	Lotta et al.	n-acetylornithine	HMDB0003357	ENSG00000134440	NARS1	FALSE
147903	MR-PCA	NARS1:O43776:OID31035:v1:Neurology_II	NARS1:O43776:OID31035:v1:Neurology_II	bioa_030	trans-hydroxyproline	7	0.00303659	0.0527502	0.954095	PPP	O43776	Lotta et al.	trans-hydroxyproline	HMDB0000725	ENSG00000134440	NARS1	FALSE
147904	MR-PCA	NARS1:O43776:OID31035:v1:Neurology_II	NARS1:O43776:OID31035:v1:Neurology_II	bioa_031	sarcosine	8	0.0247951	0.0497898	0.618487	PPP	O43776	Lotta et al.	sarcosine	HMDB0000271	ENSG00000134440	NARS1	FALSE
147905	MR-PCA	NARS1:O43776:OID31035:v1:Neurology_II	NARS1:O43776:OID31035:v1:Neurology_II	bioa_032	serotonin	7	0.0812063	0.0674458	0.228581	PPP	O43776	Lotta et al.	serotonin	HMDB0000259	ENSG00000134440	NARS1	FALSE
147906	MR-PCA	NARS1:O43776:OID31035:v1:Neurology_II	NARS1:O43776:OID31035:v1:Neurology_II	bioa_033	spermidine	8	0.019043	0.0585127	0.74484	PPP	O43776	Lotta et al.	spermidine	HMDB0001257	ENSG00000134440	NARS1	FALSE
147907	MR-PCA	NARS1:O43776:OID31035:v1:Neurology_II	NARS1:O43776:OID31035:v1:Neurology_II	bior_002	acetylcarnitine (c2)	7	0.0682543	0.0526488	0.194834	PPP	O43776	Lotta et al.	acetylcarnitine (c2)	HMDB0000201	ENSG00000134440	NARS1	FALSE
147908	MR-PCA	NARS1:O43776:OID31035:v1:Neurology_II	NARS1:O43776:OID31035:v1:Neurology_II	bior_031	hexadecanoylcarnitine	7	0.107438	0.052723	0.0415726	PPP	O43776	Lotta et al.	hexadecanoylcarnitine	HMDB0000222	ENSG00000134440	NARS1	FALSE
147909	MR-PCA	NARS1:O43776:OID31035:v1:Neurology_II	NARS1:O43776:OID31035:v1:Neurology_II	met-d-Acetate	acetate	8	0.00831148	0.0220688	0.706458	PPP	O43776	Borges et al.	acetate	HMDB0000042	ENSG00000134440	NARS1	FALSE
147910	MR-PCA	NARS1:O43776:OID31035:v1:Neurology_II	NARS1:O43776:OID31035:v1:Neurology_II	met-d-Acetoacetate	acetoacetate	8	-0.0338503	0.022066	0.125017	PPP	O43776	Borges et al.	acetoacetate	HMDB0000060	ENSG00000134440	NARS1	FALSE
147911	MR-PCA	NARS1:O43776:OID31035:v1:Neurology_II	NARS1:O43776:OID31035:v1:Neurology_II	met-d-Ala	alanine	8	0.000716156	0.022066	0.974109	PPP	O43776	Borges et al.	alanine	HMDB0000161	ENSG00000134440	NARS1	FALSE
147912	MR-PCA	NARS1:O43776:OID31035:v1:Neurology_II	NARS1:O43776:OID31035:v1:Neurology_II	met-d-Citrate	citrate	8	-0.0248193	0.0220668	0.260702	PPP	O43776	Borges et al.	citrate	HMDB0000094	ENSG00000134440	NARS1	FALSE
147913	MR-PCA	NARS1:O43776:OID31035:v1:Neurology_II	NARS1:O43776:OID31035:v1:Neurology_II	met-d-Gln	glutamine	8	-0.0349351	0.0220971	0.113883	PPP	O43776	Borges et al.	glutamine	HMDB0000641	ENSG00000134440	NARS1	FALSE
147914	MR-PCA	NARS1:O43776:OID31035:v1:Neurology_II	NARS1:O43776:OID31035:v1:Neurology_II	met-d-Glucose	glucose	8	-0.0687082	0.0220858	0.00186475	PPP	O43776	Borges et al.	glucose	HMDB0000122	ENSG00000134440	NARS1	FALSE
147915	MR-PCA	NARS1:O43776:OID31035:v1:Neurology_II	NARS1:O43776:OID31035:v1:Neurology_II	met-d-Gly	glycine	8	-0.0216365	0.0220757	0.327034	PPP	O43776	Borges et al.	glycine	HMDB0000123	ENSG00000134440	NARS1	FALSE
147916	MR-PCA	NARS1:O43776:OID31035:v1:Neurology_II	NARS1:O43776:OID31035:v1:Neurology_II	met-d-His	histidine	8	-0.0638502	0.0220832	0.00383595	PPP	O43776	Borges et al.	histidine	HMDB0000177	ENSG00000134440	NARS1	FALSE
147917	MR-PCA	NARS1:O43776:OID31035:v1:Neurology_II	NARS1:O43776:OID31035:v1:Neurology_II	met-d-LA	linoleate (18:2n6)	8	-0.0551581	0.0220732	0.0124589	PPP	O43776	Borges et al.	linoleate (18:2n6)	HMDB0006270,HMDB0000673	ENSG00000134440	NARS1	FALSE
147918	MR-PCA	NARS1:O43776:OID31035:v1:Neurology_II	NARS1:O43776:OID31035:v1:Neurology_II	met-d-Phe	phenylalanine	8	0.0217179	0.0220708	0.325112	PPP	O43776	Borges et al.	phenylalanine	HMDB0000159	ENSG00000134440	NARS1	FALSE
147919	MR-PCA	NARS1:O43776:OID31035:v1:Neurology_II	NARS1:O43776:OID31035:v1:Neurology_II	met-d-Pyruvate	pyruvate	8	0.0814357	0.0220966	0.000228306	PPP	O43776	Borges et al.	pyruvate	HMDB0000243	ENSG00000134440	NARS1	FALSE
147920	MR-PCA	NARS1:O43776:OID31035:v1:Neurology_II	NARS1:O43776:OID31035:v1:Neurology_II	met-d-Tyr	tyrosine	8	0.0894012	0.0220816	5.15109e-05	PPP	O43776	Borges et al.	tyrosine	HMDB0000158	ENSG00000134440	NARS1	FALSE
147921	MR-PCA	NARS1:O43776:OID31035:v1:Neurology_II	NARS1:O43776:OID31035:v1:Neurology_II	met-d-Val	valine	8	-0.0354304	0.0220685	0.108389	PPP	O43776	Borges et al.	valine	HMDB0000883	ENSG00000134440	NARS1	FALSE
148348	MR-PCA	NME3:Q13232:OID20789:v1:Inflammation	NME3:Q13232:OID20789:v1:Inflammation	GCST90199627	n-alpha-acetylornithine	23	0.0642261	0.0392997	0.102203	PPP	Q13232	Chen et al.	n-alpha-acetylornithine	HMDB0003357	ENSG00000103024	NME3	FALSE
148349	MR-PCA	NME3:Q13232:OID20789:v1:Inflammation	NME3:Q13232:OID20789:v1:Inflammation	GCST90199628	3-methylhistidine	23	0.0295807	0.0323217	0.360088	PPP	Q13232	Chen et al.	3-methylhistidine	HMDB0000479	ENSG00000103024	NME3	FALSE
148350	MR-PCA	NME3:Q13232:OID20789:v1:Inflammation	NME3:Q13232:OID20789:v1:Inflammation	GCST90199629	glycerophosphorylcholine (gpc)	23	0.0399039	0.0324712	0.219108	PPP	Q13232	Chen et al.	glycerophosphorylcholine (gpc)	HMDB0000086	ENSG00000103024	NME3	FALSE
148351	MR-PCA	NME3:Q13232:OID20789:v1:Inflammation	NME3:Q13232:OID20789:v1:Inflammation	GCST90199637	n-acetylglutamate	23	-0.00761894	0.0333136	0.819099	PPP	Q13232	Chen et al.	n-acetylglutamate	HMDB0001138	ENSG00000103024	NME3	FALSE
148352	MR-PCA	NME3:Q13232:OID20789:v1:Inflammation	NME3:Q13232:OID20789:v1:Inflammation	GCST90199651	docosahexaenoate (dha; 22:6n3)	23	-0.0429541	0.0323407	0.184121	PPP	Q13232	Chen et al.	docosahexaenoate (dha; 22:6n3)	HMDB0002183	ENSG00000103024	NME3	FALSE
148353	MR-PCA	NME3:Q13232:OID20789:v1:Inflammation	NME3:Q13232:OID20789:v1:Inflammation	GCST90199652	1-stearoyl-2-oleoyl-gps (18:0/18:1)	23	-0.0176622	0.0327869	0.590097	PPP	Q13232	Chen et al.	1-stearoyl-2-oleoyl-gps (18:0/18:1)	HMDB0010163	ENSG00000103024	NME3	FALSE
148354	MR-PCA	NME3:Q13232:OID20789:v1:Inflammation	NME3:Q13232:OID20789:v1:Inflammation	GCST90199654	paraxanthine	23	-0.0137544	0.0332325	0.678959	PPP	Q13232	Chen et al.	paraxanthine	HMDB0001860	ENSG00000103024	NME3	FALSE
148355	MR-PCA	NME3:Q13232:OID20789:v1:Inflammation	NME3:Q13232:OID20789:v1:Inflammation	GCST90199665	n-acetylaspartate (naa)	23	0.0632486	0.0326072	0.0524146	PPP	Q13232	Chen et al.	n-acetylaspartate (naa)	HMDB0000812	ENSG00000103024	NME3	FALSE
148356	MR-PCA	NME3:Q13232:OID20789:v1:Inflammation	NME3:Q13232:OID20789:v1:Inflammation	GCST90199666	palmitoylcarnitine (c16)	23	-0.0712127	0.0323932	0.0279216	PPP	Q13232	Chen et al.	palmitoylcarnitine (c16)	HMDB0000222	ENSG00000103024	NME3	FALSE
148357	MR-PCA	NME3:Q13232:OID20789:v1:Inflammation	NME3:Q13232:OID20789:v1:Inflammation	GCST90199669	acetylcarnitine (c2)	23	0.00820195	0.032372	0.799986	PPP	Q13232	Chen et al.	acetylcarnitine (c2)	HMDB0000201	ENSG00000103024	NME3	FALSE
148358	MR-PCA	NME3:Q13232:OID20789:v1:Inflammation	NME3:Q13232:OID20789:v1:Inflammation	GCST90199673	dehydroepiandrosterone sulfate (dhea-s)	23	-0.0211548	0.0324404	0.514328	PPP	Q13232	Chen et al.	dehydroepiandrosterone sulfate (dhea-s)	HMDB0001032	ENSG00000103024	NME3	FALSE
148359	MR-PCA	NME3:Q13232:OID20789:v1:Inflammation	NME3:Q13232:OID20789:v1:Inflammation	GCST90199691	1-methylhistidine	23	0.0655175	0.0324432	0.0434403	PPP	Q13232	Chen et al.	1-methylhistidine	HMDB0000001	ENSG00000103024	NME3	FALSE
148360	MR-PCA	NME3:Q13232:OID20789:v1:Inflammation	NME3:Q13232:OID20789:v1:Inflammation	GCST90199845	sphinganine-1-phosphate	23	-0.0391515	0.0326424	0.230371	PPP	Q13232	Chen et al.	sphinganine-1-phosphate	HMDB0001383	ENSG00000103024	NME3	FALSE
148361	MR-PCA	NME3:Q13232:OID20789:v1:Inflammation	NME3:Q13232:OID20789:v1:Inflammation	GCST90199896	sulfate*	23	0.0434338	0.0324347	0.180533	PPP	Q13232	Chen et al.	sulfate*	HMDB01448	ENSG00000103024	NME3	FALSE
148362	MR-PCA	NME3:Q13232:OID20789:v1:Inflammation	NME3:Q13232:OID20789:v1:Inflammation	GCST90199972	sphingomyelin (d18:1/24:1, d18:2/24:0)*	23	-0.0755547	0.03237	0.0195906	PPP	Q13232	Chen et al.	sphingomyelin (d18:1/24:1, d18:2/24:0)*	HMDB0012107	ENSG00000103024	NME3	FALSE
148363	MR-PCA	NME3:Q13232:OID20789:v1:Inflammation	NME3:Q13232:OID20789:v1:Inflammation	GCST90200001	sphingomyelin (d18:1/20:0, d16:1/22:0)*	23	-0.0193369	0.0323915	0.550526	PPP	Q13232	Chen et al.	sphingomyelin (d18:1/20:0, d16:1/22:0)*	HMDB0012102	ENSG00000103024	NME3	FALSE
148364	MR-PCA	NME3:Q13232:OID20789:v1:Inflammation	NME3:Q13232:OID20789:v1:Inflammation	GCST90200049	myristoyl dihydrosphingomyelin (d18:0/14:0)*	23	-0.0538463	0.0323887	0.0964121	PPP	Q13232	Chen et al.	myristoyl dihydrosphingomyelin (d18:0/14:0)*	HMDB0012085	ENSG00000103024	NME3	FALSE
148365	MR-PCA	NME3:Q13232:OID20789:v1:Inflammation	NME3:Q13232:OID20789:v1:Inflammation	GCST90200056	sphingomyelin (d18:0/18:0, d19:0/17:0)*	23	-0.0579157	0.0323508	0.073415	PPP	Q13232	Chen et al.	sphingomyelin (d18:0/18:0, d19:0/17:0)*	HMDB0012087	ENSG00000103024	NME3	FALSE
148366	MR-PCA	NME3:Q13232:OID20789:v1:Inflammation	NME3:Q13232:OID20789:v1:Inflammation	GCST90200279	pantothenate	23	0.0143659	0.0325164	0.658631	PPP	Q13232	Chen et al.	pantothenate	HMDB0000210	ENSG00000103024	NME3	FALSE
148367	MR-PCA	NME3:Q13232:OID20789:v1:Inflammation	NME3:Q13232:OID20789:v1:Inflammation	GCST90200281	phosphoethanolamine	23	-0.0125076	0.0323917	0.699395	PPP	Q13232	Chen et al.	phosphoethanolamine	HMDB0000224	ENSG00000103024	NME3	FALSE
148368	MR-PCA	NME3:Q13232:OID20789:v1:Inflammation	NME3:Q13232:OID20789:v1:Inflammation	GCST90200283	3-ureidopropionate	23	-0.0268265	0.0338781	0.428445	PPP	Q13232	Chen et al.	3-ureidopropionate	HMDB0000026	ENSG00000103024	NME3	FALSE
148369	MR-PCA	NME3:Q13232:OID20789:v1:Inflammation	NME3:Q13232:OID20789:v1:Inflammation	GCST90200291	sarcosine	23	-0.0236776	0.0324501	0.465595	PPP	Q13232	Chen et al.	sarcosine	HMDB0000271	ENSG00000103024	NME3	FALSE
148370	MR-PCA	NME3:Q13232:OID20789:v1:Inflammation	NME3:Q13232:OID20789:v1:Inflammation	GCST90200292	trans-4-hydroxyproline	23	0.0336402	0.0323937	0.299047	PPP	Q13232	Chen et al.	trans-4-hydroxyproline	HMDB0000725	ENSG00000103024	NME3	FALSE
148371	MR-PCA	NME3:Q13232:OID20789:v1:Inflammation	NME3:Q13232:OID20789:v1:Inflammation	GCST90200293	thyroxine	23	0.0296862	0.032373	0.35914	PPP	Q13232	Chen et al.	thyroxine	HMDB0000248	ENSG00000103024	NME3	FALSE
148372	MR-PCA	NME3:Q13232:OID20789:v1:Inflammation	NME3:Q13232:OID20789:v1:Inflammation	GCST90200296	methyl indole-3-acetate	23	0.0492699	0.0350911	0.160301	PPP	Q13232	Chen et al.	methyl indole-3-acetate	HMDB0029738	ENSG00000103024	NME3	FALSE
148373	MR-PCA	NME3:Q13232:OID20789:v1:Inflammation	NME3:Q13232:OID20789:v1:Inflammation	GCST90200304	citrate	23	-0.0138271	0.032377	0.669331	PPP	Q13232	Chen et al.	citrate	HMDB0000094	ENSG00000103024	NME3	FALSE
148374	MR-PCA	NME3:Q13232:OID20789:v1:Inflammation	NME3:Q13232:OID20789:v1:Inflammation	GCST90200306	butyrate/isobutyrate (4:0)	23	-0.0556333	0.0328902	0.0907439	PPP	Q13232	Chen et al.	butyrate/isobutyrate (4:0)	HMDB0000039	ENSG00000103024	NME3	FALSE
148375	MR-PCA	NME3:Q13232:OID20789:v1:Inflammation	NME3:Q13232:OID20789:v1:Inflammation	GCST90200314	n-acetylneuraminate	23	0.0257179	0.0324942	0.428675	PPP	Q13232	Chen et al.	n-acetylneuraminate	HMDB0000230	ENSG00000103024	NME3	FALSE
148376	MR-PCA	NME3:Q13232:OID20789:v1:Inflammation	NME3:Q13232:OID20789:v1:Inflammation	GCST90200318	acetoacetate	23	0.0217977	0.0354762	0.53893	PPP	Q13232	Chen et al.	acetoacetate	HMDB0000060	ENSG00000103024	NME3	FALSE
148377	MR-PCA	NME3:Q13232:OID20789:v1:Inflammation	NME3:Q13232:OID20789:v1:Inflammation	GCST90200319	cys-gly, oxidized	23	-0.0246383	0.0323935	0.4469	PPP	Q13232	Chen et al.	cys-gly, oxidized	HMDB0000078	ENSG00000103024	NME3	FALSE
148378	MR-PCA	NME3:Q13232:OID20789:v1:Inflammation	NME3:Q13232:OID20789:v1:Inflammation	GCST90200321	cholate	23	-0.0487742	0.0331342	0.141016	PPP	Q13232	Chen et al.	cholate	HMDB0000619	ENSG00000103024	NME3	FALSE
148379	MR-PCA	NME3:Q13232:OID20789:v1:Inflammation	NME3:Q13232:OID20789:v1:Inflammation	GCST90200323	creatine	23	0.0110741	0.0323287	0.731939	PPP	Q13232	Chen et al.	creatine	HMDB0000064	ENSG00000103024	NME3	FALSE
148380	MR-PCA	NME3:Q13232:OID20789:v1:Inflammation	NME3:Q13232:OID20789:v1:Inflammation	GCST90200325	glycerol	23	-0.00494406	0.0323278	0.878449	PPP	Q13232	Chen et al.	glycerol	HMDB0000131	ENSG00000103024	NME3	FALSE
148381	MR-PCA	NME3:Q13232:OID20789:v1:Inflammation	NME3:Q13232:OID20789:v1:Inflammation	GCST90200327	choline	23	0.0533464	0.032381	0.0994636	PPP	Q13232	Chen et al.	choline	HMDB0000097	ENSG00000103024	NME3	FALSE
148382	MR-PCA	NME3:Q13232:OID20789:v1:Inflammation	NME3:Q13232:OID20789:v1:Inflammation	GCST90200335	stearoyl sphingomyelin (d18:1/18:0)	23	-0.0148225	0.0323895	0.647217	PPP	Q13232	Chen et al.	stearoyl sphingomyelin (d18:1/18:0)	HMDB0001348	ENSG00000103024	NME3	FALSE
148383	MR-PCA	NME3:Q13232:OID20789:v1:Inflammation	NME3:Q13232:OID20789:v1:Inflammation	GCST90200336	n-palmitoyl-sphingosine (d18:1/16:0)	23	-0.0536222	0.032373	0.0976431	PPP	Q13232	Chen et al.	n-palmitoyl-sphingosine (d18:1/16:0)	HMDB0004949	ENSG00000103024	NME3	FALSE
148384	MR-PCA	NME3:Q13232:OID20789:v1:Inflammation	NME3:Q13232:OID20789:v1:Inflammation	GCST90200337	taurochenodeoxycholate	23	-0.0826389	0.0328011	0.0117557	PPP	Q13232	Chen et al.	taurochenodeoxycholate	HMDB0000951	ENSG00000103024	NME3	FALSE
148385	MR-PCA	NME3:Q13232:OID20789:v1:Inflammation	NME3:Q13232:OID20789:v1:Inflammation	GCST90200341	n-stearoyl-sphingosine (d18:1/18:0)*	23	-0.040169	0.0323976	0.215022	PPP	Q13232	Chen et al.	n-stearoyl-sphingosine (d18:1/18:0)*	HMDB0004950	ENSG00000103024	NME3	FALSE
148386	MR-PCA	NME3:Q13232:OID20789:v1:Inflammation	NME3:Q13232:OID20789:v1:Inflammation	GCST90200345	s-adenosylhomocysteine (sah)	23	0.0194594	0.0375517	0.604317	PPP	Q13232	Chen et al.	s-adenosylhomocysteine (sah)	HMDB00939	ENSG00000103024	NME3	FALSE
148387	MR-PCA	NME3:Q13232:OID20789:v1:Inflammation	NME3:Q13232:OID20789:v1:Inflammation	GCST90200348	quinolinate	23	-0.00705532	0.0324896	0.828087	PPP	Q13232	Chen et al.	quinolinate	HMDB0000232	ENSG00000103024	NME3	FALSE
148388	MR-PCA	NME3:Q13232:OID20789:v1:Inflammation	NME3:Q13232:OID20789:v1:Inflammation	GCST90200349	eicosapentaenoate (epa; 20:5n3)	23	-0.0502692	0.0323815	0.120565	PPP	Q13232	Chen et al.	eicosapentaenoate (epa; 20:5n3)	HMDB0001999	ENSG00000103024	NME3	FALSE
148389	MR-PCA	NME3:Q13232:OID20789:v1:Inflammation	NME3:Q13232:OID20789:v1:Inflammation	GCST90200351	n-acetylputrescine	23	0.0256827	0.0324106	0.428119	PPP	Q13232	Chen et al.	n-acetylputrescine	HMDB0002064	ENSG00000103024	NME3	FALSE
148390	MR-PCA	NME3:Q13232:OID20789:v1:Inflammation	NME3:Q13232:OID20789:v1:Inflammation	GCST90200354	linoleate (18:2n6)	23	-0.0011448	0.032377	0.971794	PPP	Q13232	Chen et al.	linoleate (18:2n6)	HMDB0006270,HMDB0000673	ENSG00000103024	NME3	FALSE
148391	MR-PCA	NME3:Q13232:OID20789:v1:Inflammation	NME3:Q13232:OID20789:v1:Inflammation	GCST90200355	adenosine 5'-diphosphate (adp)	23	0.0167677	0.0433552	0.69894	PPP	Q13232	Chen et al.	adenosine 5'-diphosphate (adp)	HMDB0001341	ENSG00000103024	NME3	TRUE
148392	MR-PCA	NME3:Q13232:OID20789:v1:Inflammation	NME3:Q13232:OID20789:v1:Inflammation	GCST90200356	adenosine 5'-monophosphate (amp)	23	0.0411813	0.0324586	0.204536	PPP	Q13232	Chen et al.	adenosine 5'-monophosphate (amp)	HMDB0000045	ENSG00000103024	NME3	FALSE
148393	MR-PCA	NME3:Q13232:OID20789:v1:Inflammation	NME3:Q13232:OID20789:v1:Inflammation	GCST90200358	arachidonate (20:4n6)	23	-0.03621	0.0323487	0.262985	PPP	Q13232	Chen et al.	arachidonate (20:4n6)	HMDB0001043	ENSG00000103024	NME3	FALSE
148394	MR-PCA	NME3:Q13232:OID20789:v1:Inflammation	NME3:Q13232:OID20789:v1:Inflammation	GCST90200359	5-methylthioadenosine (mta)	23	0.000692259	0.0324761	0.982994	PPP	Q13232	Chen et al.	5-methylthioadenosine (mta)	HMDB0001173	ENSG00000103024	NME3	FALSE
148395	MR-PCA	NME3:Q13232:OID20789:v1:Inflammation	NME3:Q13232:OID20789:v1:Inflammation	GCST90200361	beta-alanine	23	-0.00999078	0.0326677	0.759733	PPP	Q13232	Chen et al.	beta-alanine	HMDB0000056	ENSG00000103024	NME3	FALSE
148396	MR-PCA	NME3:Q13232:OID20789:v1:Inflammation	NME3:Q13232:OID20789:v1:Inflammation	GCST90200362	succinate	23	0.019964	0.0330175	0.545411	PPP	Q13232	Chen et al.	succinate	HMDB0000254	ENSG00000103024	NME3	FALSE
148397	MR-PCA	NME3:Q13232:OID20789:v1:Inflammation	NME3:Q13232:OID20789:v1:Inflammation	GCST90200363	choline phosphate	23	0.0319306	0.0324069	0.324475	PPP	Q13232	Chen et al.	choline phosphate	HMDB0001565	ENSG00000103024	NME3	FALSE
148398	MR-PCA	NME3:Q13232:OID20789:v1:Inflammation	NME3:Q13232:OID20789:v1:Inflammation	GCST90200364	cysteinylglycine	23	-0.0306296	0.0324744	0.345583	PPP	Q13232	Chen et al.	cysteinylglycine	HMDB0000078	ENSG00000103024	NME3	FALSE
148399	MR-PCA	NME3:Q13232:OID20789:v1:Inflammation	NME3:Q13232:OID20789:v1:Inflammation	GCST90200365	phenylpyruvate	23	-0.0269513	0.0324145	0.405715	PPP	Q13232	Chen et al.	phenylpyruvate	HMDB0000205	ENSG00000103024	NME3	FALSE
148400	MR-PCA	NME3:Q13232:OID20789:v1:Inflammation	NME3:Q13232:OID20789:v1:Inflammation	GCST90200368	cholesterol	23	-0.0527864	0.032389	0.103152	PPP	Q13232	Chen et al.	cholesterol	HMDB0000067	ENSG00000103024	NME3	FALSE
148401	MR-PCA	NME3:Q13232:OID20789:v1:Inflammation	NME3:Q13232:OID20789:v1:Inflammation	GCST90200369	2-hydroxyphenylacetate	23	0.0104944	0.0338436	0.756497	PPP	Q13232	Chen et al.	2-hydroxyphenylacetate	HMDB0000669	ENSG00000103024	NME3	FALSE
148402	MR-PCA	NME3:Q13232:OID20789:v1:Inflammation	NME3:Q13232:OID20789:v1:Inflammation	GCST90200370	aspartate	23	-0.0235542	0.0323998	0.467234	PPP	Q13232	Chen et al.	aspartate	HMDB0000191	ENSG00000103024	NME3	FALSE
148403	MR-PCA	NME3:Q13232:OID20789:v1:Inflammation	NME3:Q13232:OID20789:v1:Inflammation	GCST90200372	arginine	23	0.0466868	0.0324225	0.149881	PPP	Q13232	Chen et al.	arginine	HMDB0000517	ENSG00000103024	NME3	FALSE
148404	MR-PCA	NME3:Q13232:OID20789:v1:Inflammation	NME3:Q13232:OID20789:v1:Inflammation	GCST90200374	sphinganine	23	-0.0941646	0.0341471	0.00582247	PPP	Q13232	Chen et al.	sphinganine	HMDB0000269	ENSG00000103024	NME3	FALSE
148405	MR-PCA	NME3:Q13232:OID20789:v1:Inflammation	NME3:Q13232:OID20789:v1:Inflammation	GCST90200376	flavin adenine dinucleotide (fad)	23	-0.0464576	0.0372085	0.211821	PPP	Q13232	Chen et al.	flavin adenine dinucleotide (fad)	HMDB0001248	ENSG00000103024	NME3	FALSE
148406	MR-PCA	NME3:Q13232:OID20789:v1:Inflammation	NME3:Q13232:OID20789:v1:Inflammation	GCST90200377	histidine	23	0.0335217	0.0324491	0.301579	PPP	Q13232	Chen et al.	histidine	HMDB0000177	ENSG00000103024	NME3	FALSE
148407	MR-PCA	NME3:Q13232:OID20789:v1:Inflammation	NME3:Q13232:OID20789:v1:Inflammation	GCST90200378	cortisol	23	-0.00853055	0.0325185	0.793068	PPP	Q13232	Chen et al.	cortisol	HMDB0000063	ENSG00000103024	NME3	FALSE
148408	MR-PCA	NME3:Q13232:OID20789:v1:Inflammation	NME3:Q13232:OID20789:v1:Inflammation	GCST90200379	hypotaurine	23	0.0247248	0.0324714	0.446397	PPP	Q13232	Chen et al.	hypotaurine	HMDB0000965	ENSG00000103024	NME3	FALSE
148409	MR-PCA	NME3:Q13232:OID20789:v1:Inflammation	NME3:Q13232:OID20789:v1:Inflammation	GCST90200382	cystine	23	-0.0505551	0.0325408	0.120282	PPP	Q13232	Chen et al.	cystine	HMDB0000192	ENSG00000103024	NME3	FALSE
148410	MR-PCA	NME3:Q13232:OID20789:v1:Inflammation	NME3:Q13232:OID20789:v1:Inflammation	GCST90200383	cystathionine	23	0.0220193	0.0328716	0.502948	PPP	Q13232	Chen et al.	cystathionine	HMDB0000099	ENSG00000103024	NME3	FALSE
148411	MR-PCA	NME3:Q13232:OID20789:v1:Inflammation	NME3:Q13232:OID20789:v1:Inflammation	GCST90200384	guanidinoacetate	23	-0.00127861	0.0324294	0.96855	PPP	Q13232	Chen et al.	guanidinoacetate	HMDB0000128	ENSG00000103024	NME3	FALSE
148412	MR-PCA	NME3:Q13232:OID20789:v1:Inflammation	NME3:Q13232:OID20789:v1:Inflammation	GCST90200385	sphingosine	23	-0.0729387	0.0329448	0.0268313	PPP	Q13232	Chen et al.	sphingosine	HMDB0000252	ENSG00000103024	NME3	FALSE
148413	MR-PCA	NME3:Q13232:OID20789:v1:Inflammation	NME3:Q13232:OID20789:v1:Inflammation	GCST90200390	stearate (18:0)	23	-0.0178831	0.0323534	0.580441	PPP	Q13232	Chen et al.	stearate (18:0)	HMDB0000827	ENSG00000103024	NME3	FALSE
148414	MR-PCA	NME3:Q13232:OID20789:v1:Inflammation	NME3:Q13232:OID20789:v1:Inflammation	GCST90200391	methionine	23	-0.00157309	0.0324519	0.961338	PPP	Q13232	Chen et al.	methionine	HMDB0000696	ENSG00000103024	NME3	FALSE
148415	MR-PCA	NME3:Q13232:OID20789:v1:Inflammation	NME3:Q13232:OID20789:v1:Inflammation	GCST90200392	orotate	23	0.014202	0.0326483	0.663563	PPP	Q13232	Chen et al.	orotate	HMDB0000226	ENSG00000103024	NME3	FALSE
148416	MR-PCA	NME3:Q13232:OID20789:v1:Inflammation	NME3:Q13232:OID20789:v1:Inflammation	GCST90200393	phosphate	23	0.0584372	0.032411	0.071387	PPP	Q13232	Chen et al.	phosphate	HMDB0001429	ENSG00000103024	NME3	FALSE
148417	MR-PCA	NME3:Q13232:OID20789:v1:Inflammation	NME3:Q13232:OID20789:v1:Inflammation	GCST90200394	inosine	23	-0.0300685	0.0418661	0.47263	PPP	Q13232	Chen et al.	inosine	HMDB0000195	ENSG00000103024	NME3	FALSE
148418	MR-PCA	NME3:Q13232:OID20789:v1:Inflammation	NME3:Q13232:OID20789:v1:Inflammation	GCST90200395	inosine 5'-monophosphate (imp)	23	-0.0159212	0.0432118	0.712541	PPP	Q13232	Chen et al.	inosine 5'-monophosphate (imp)	HMDB0000175	ENSG00000103024	NME3	FALSE
148419	MR-PCA	NME3:Q13232:OID20789:v1:Inflammation	NME3:Q13232:OID20789:v1:Inflammation	GCST90200396	phenylalanine	23	0.00434904	0.0324398	0.893351	PPP	Q13232	Chen et al.	phenylalanine	HMDB0000159	ENSG00000103024	NME3	FALSE
148420	MR-PCA	NME3:Q13232:OID20789:v1:Inflammation	NME3:Q13232:OID20789:v1:Inflammation	GCST90200397	palmitate (16:0)	23	-0.0301491	0.0323674	0.351613	PPP	Q13232	Chen et al.	palmitate (16:0)	HMDB0000220	ENSG00000103024	NME3	FALSE
148421	MR-PCA	NME3:Q13232:OID20789:v1:Inflammation	NME3:Q13232:OID20789:v1:Inflammation	GCST90200400	nicotinamide	23	-0.00967244	0.0326839	0.767277	PPP	Q13232	Chen et al.	nicotinamide	HMDB0001406	ENSG00000103024	NME3	FALSE
148422	MR-PCA	NME3:Q13232:OID20789:v1:Inflammation	NME3:Q13232:OID20789:v1:Inflammation	GCST90200401	myo-inositol	23	0.0237285	0.0325082	0.465437	PPP	Q13232	Chen et al.	myo-inositol	HMDB0000211	ENSG00000103024	NME3	FALSE
148423	MR-PCA	NME3:Q13232:OID20789:v1:Inflammation	NME3:Q13232:OID20789:v1:Inflammation	GCST90200403	citrulline	23	0.0552518	0.0325815	0.0899236	PPP	Q13232	Chen et al.	citrulline	HMDB0000904	ENSG00000103024	NME3	FALSE
148424	MR-PCA	NME3:Q13232:OID20789:v1:Inflammation	NME3:Q13232:OID20789:v1:Inflammation	GCST90200404	ornithine	23	0.00919288	0.0323872	0.776531	PPP	Q13232	Chen et al.	ornithine	HMDB0000214	ENSG00000103024	NME3	FALSE
148425	MR-PCA	NME3:Q13232:OID20789:v1:Inflammation	NME3:Q13232:OID20789:v1:Inflammation	GCST90200405	retinol (vitamin a)	23	0.0654081	0.032411	0.0435825	PPP	Q13232	Chen et al.	retinol (vitamin a)	HMDB0000305	ENSG00000103024	NME3	FALSE
148426	MR-PCA	NME3:Q13232:OID20789:v1:Inflammation	NME3:Q13232:OID20789:v1:Inflammation	GCST90200406	1-methylnicotinamide	23	-0.00927946	0.0325083	0.7753	PPP	Q13232	Chen et al.	1-methylnicotinamide	HMDB0000699	ENSG00000103024	NME3	FALSE
148427	MR-PCA	NME3:Q13232:OID20789:v1:Inflammation	NME3:Q13232:OID20789:v1:Inflammation	GCST90200407	uridine	23	-0.0199059	0.0323908	0.538849	PPP	Q13232	Chen et al.	uridine	HMDB0000296	ENSG00000103024	NME3	FALSE
148428	MR-PCA	NME3:Q13232:OID20789:v1:Inflammation	NME3:Q13232:OID20789:v1:Inflammation	GCST90200410	phytanate	23	-0.0373474	0.0324493	0.249754	PPP	Q13232	Chen et al.	phytanate	HMDB0000801	ENSG00000103024	NME3	FALSE
148429	MR-PCA	NME3:Q13232:OID20789:v1:Inflammation	NME3:Q13232:OID20789:v1:Inflammation	GCST90200412	glutamate	23	-0.0344242	0.0323332	0.287025	PPP	Q13232	Chen et al.	glutamate	HMDB0000148	ENSG00000103024	NME3	FALSE
148430	MR-PCA	NME3:Q13232:OID20789:v1:Inflammation	NME3:Q13232:OID20789:v1:Inflammation	GCST90200413	2'-deoxyuridine	23	-0.00638686	0.0330746	0.846877	PPP	Q13232	Chen et al.	2'-deoxyuridine	HMDB0000012	ENSG00000103024	NME3	FALSE
148431	MR-PCA	NME3:Q13232:OID20789:v1:Inflammation	NME3:Q13232:OID20789:v1:Inflammation	GCST90200415	serine	23	-0.0106769	0.032355	0.741407	PPP	Q13232	Chen et al.	serine	HMDB0000187	ENSG00000103024	NME3	FALSE
148432	MR-PCA	NME3:Q13232:OID20789:v1:Inflammation	NME3:Q13232:OID20789:v1:Inflammation	GCST90200417	urea	23	0.0566267	0.0324208	0.0807039	PPP	Q13232	Chen et al.	urea	HMDB0000294	ENSG00000103024	NME3	FALSE
148433	MR-PCA	NME3:Q13232:OID20789:v1:Inflammation	NME3:Q13232:OID20789:v1:Inflammation	GCST90200418	pyridoxal	23	0.0269804	0.0328654	0.411683	PPP	Q13232	Chen et al.	pyridoxal	HMDB0001545	ENSG00000103024	NME3	FALSE
148434	MR-PCA	NME3:Q13232:OID20789:v1:Inflammation	NME3:Q13232:OID20789:v1:Inflammation	GCST90200419	glutamine	23	-0.0356107	0.0323993	0.271717	PPP	Q13232	Chen et al.	glutamine	HMDB0000641	ENSG00000103024	NME3	FALSE
148435	MR-PCA	NME3:Q13232:OID20789:v1:Inflammation	NME3:Q13232:OID20789:v1:Inflammation	GCST90200422	serotonin	23	-0.000603226	0.0339913	0.985841	PPP	Q13232	Chen et al.	serotonin	HMDB0000259	ENSG00000103024	NME3	FALSE
148436	MR-PCA	NME3:Q13232:OID20789:v1:Inflammation	NME3:Q13232:OID20789:v1:Inflammation	GCST90200423	spermidine	23	0.0242891	0.0343352	0.479312	PPP	Q13232	Chen et al.	spermidine	HMDB0001257	ENSG00000103024	NME3	FALSE
148437	MR-PCA	NME3:Q13232:OID20789:v1:Inflammation	NME3:Q13232:OID20789:v1:Inflammation	GCST90200427	tyrosine	23	0.00684509	0.0323916	0.832635	PPP	Q13232	Chen et al.	tyrosine	HMDB0000158	ENSG00000103024	NME3	FALSE
148438	MR-PCA	NME3:Q13232:OID20789:v1:Inflammation	NME3:Q13232:OID20789:v1:Inflammation	GCST90200429	cytidine	23	-0.0412213	0.0336237	0.220214	PPP	Q13232	Chen et al.	cytidine	HMDB0000089	ENSG00000103024	NME3	FALSE
148439	MR-PCA	NME3:Q13232:OID20789:v1:Inflammation	NME3:Q13232:OID20789:v1:Inflammation	GCST90200430	pyruvate	23	-0.0769146	0.0323856	0.0175507	PPP	Q13232	Chen et al.	pyruvate	HMDB0000243	ENSG00000103024	NME3	FALSE
148440	MR-PCA	NME3:Q13232:OID20789:v1:Inflammation	NME3:Q13232:OID20789:v1:Inflammation	GCST90200431	alanine	23	-0.0331514	0.0323757	0.305855	PPP	Q13232	Chen et al.	alanine	HMDB0000161	ENSG00000103024	NME3	FALSE
148441	MR-PCA	NME3:Q13232:OID20789:v1:Inflammation	NME3:Q13232:OID20789:v1:Inflammation	GCST90200432	threonine	23	0.0731098	0.032413	0.0240974	PPP	Q13232	Chen et al.	threonine	HMDB0000167	ENSG00000103024	NME3	FALSE
148442	MR-PCA	NME3:Q13232:OID20789:v1:Inflammation	NME3:Q13232:OID20789:v1:Inflammation	GCST90200437	fructose	23	-0.0127208	0.0326212	0.69657	PPP	Q13232	Chen et al.	fructose	HMDB0000660	ENSG00000103024	NME3	FALSE
148443	MR-PCA	NME3:Q13232:OID20789:v1:Inflammation	NME3:Q13232:OID20789:v1:Inflammation	GCST90200438	alpha-ketobutyrate	23	-0.042763	0.0325116	0.188404	PPP	Q13232	Chen et al.	alpha-ketobutyrate	HMDB0000005	ENSG00000103024	NME3	FALSE
148444	MR-PCA	NME3:Q13232:OID20789:v1:Inflammation	NME3:Q13232:OID20789:v1:Inflammation	GCST90200439	cysteine	23	-0.0152976	0.0324721	0.637571	PPP	Q13232	Chen et al.	cysteine	HMDB0000574	ENSG00000103024	NME3	FALSE
148445	MR-PCA	NME3:Q13232:OID20789:v1:Inflammation	NME3:Q13232:OID20789:v1:Inflammation	GCST90200440	glucose	23	-0.0337405	0.032658	0.301535	PPP	Q13232	Chen et al.	glucose	HMDB0000122	ENSG00000103024	NME3	FALSE
148446	MR-PCA	NME3:Q13232:OID20789:v1:Inflammation	NME3:Q13232:OID20789:v1:Inflammation	GCST90200441	tryptophan	23	0.0457813	0.0324253	0.157979	PPP	Q13232	Chen et al.	tryptophan	HMDB0000929	ENSG00000103024	NME3	FALSE
148447	MR-PCA	NME3:Q13232:OID20789:v1:Inflammation	NME3:Q13232:OID20789:v1:Inflammation	GCST90200442	valine	23	0.0115356	0.0324036	0.721842	PPP	Q13232	Chen et al.	valine	HMDB0000883	ENSG00000103024	NME3	FALSE
148448	MR-PCA	NME3:Q13232:OID20789:v1:Inflammation	NME3:Q13232:OID20789:v1:Inflammation	GCST90200444	dihydroorotate	23	0.0208638	0.0325035	0.520941	PPP	Q13232	Chen et al.	dihydroorotate	HMDB03349	ENSG00000103024	NME3	FALSE
148449	MR-PCA	NME3:Q13232:OID20789:v1:Inflammation	NME3:Q13232:OID20789:v1:Inflammation	GCST90200447	maltose	23	-0.000603246	0.0369227	0.986965	PPP	Q13232	Chen et al.	maltose	HMDB0000163	ENSG00000103024	NME3	FALSE
148450	MR-PCA	NME3:Q13232:OID20789:v1:Inflammation	NME3:Q13232:OID20789:v1:Inflammation	GCST90200452	asparagine	23	0.0223676	0.0324147	0.490165	PPP	Q13232	Chen et al.	asparagine	HMDB0000168	ENSG00000103024	NME3	FALSE
148451	MR-PCA	NME3:Q13232:OID20789:v1:Inflammation	NME3:Q13232:OID20789:v1:Inflammation	GCST90200455	alpha-ketoglutarate	23	-0.0170414	0.0324805	0.599815	PPP	Q13232	Chen et al.	alpha-ketoglutarate	HMDB0000208	ENSG00000103024	NME3	FALSE
148452	MR-PCA	NME3:Q13232:OID20789:v1:Inflammation	NME3:Q13232:OID20789:v1:Inflammation	GCST90200680	5-acetylamino-6-formylamino-3-methyluracil	23	-0.0235994	0.033766	0.484609	PPP	Q13232	Chen et al.	5-acetylamino-6-formylamino-3-methyluracil	HMDB0011105	ENSG00000103024	NME3	FALSE
148453	MR-PCA	NME3:Q13232:OID20789:v1:Inflammation	NME3:Q13232:OID20789:v1:Inflammation	GCST90200684	n-acetyl-aspartyl-glutamate (naag)	23	-0.0203267	0.0335311	0.54438	PPP	Q13232	Chen et al.	n-acetyl-aspartyl-glutamate (naag)	HMDB0001067	ENSG00000103024	NME3	FALSE
148454	MR-PCA	NME3:Q13232:OID20789:v1:Inflammation	NME3:Q13232:OID20789:v1:Inflammation	GCST90200687	bilirubin (e,z or z,e)*	23	0.0556618	0.032428	0.0860755	PPP	Q13232	Chen et al.	bilirubin (e,z or z,e)*	HMDB0000488	ENSG00000103024	NME3	FALSE
148455	MR-PCA	NME3:Q13232:OID20789:v1:Inflammation	NME3:Q13232:OID20789:v1:Inflammation	GCST90200691	n-delta-acetylornithine	23	0.0189926	0.0323796	0.557499	PPP	Q13232	Chen et al.	n-delta-acetylornithine	HMDB0003357	ENSG00000103024	NME3	FALSE
148456	MR-PCA	NME3:Q13232:OID20789:v1:Inflammation	NME3:Q13232:OID20789:v1:Inflammation	GCST90200704	bilirubin (z,z)	23	0.0249501	0.032375	0.440909	PPP	Q13232	Chen et al.	bilirubin (z,z)	HMDB0000054	ENSG00000103024	NME3	FALSE
148457	MR-PCA	NME3:Q13232:OID20789:v1:Inflammation	NME3:Q13232:OID20789:v1:Inflammation	GCST90200706	biliverdin	23	-0.000164272	0.0323733	0.995951	PPP	Q13232	Chen et al.	biliverdin	HMDB0001008	ENSG00000103024	NME3	FALSE
148458	MR-PCA	NME3:Q13232:OID20789:v1:Inflammation	NME3:Q13232:OID20789:v1:Inflammation	GCST90200707	glycine	23	0.0155758	0.0323737	0.630427	PPP	Q13232	Chen et al.	glycine	HMDB0000123	ENSG00000103024	NME3	FALSE
148459	MR-PCA	NME3:Q13232:OID20789:v1:Inflammation	NME3:Q13232:OID20789:v1:Inflammation	M00053	glutamine	16	-0.0198807	0.0396973	0.616507	PPP	Q13232	Shin et al.	glutamine	HMDB0000641	ENSG00000103024	NME3	FALSE
148460	MR-PCA	NME3:Q13232:OID20789:v1:Inflammation	NME3:Q13232:OID20789:v1:Inflammation	M00054	tryptophan	16	0.0530017	0.0397442	0.182345	PPP	Q13232	Shin et al.	tryptophan	HMDB0000929	ENSG00000103024	NME3	FALSE
148461	MR-PCA	NME3:Q13232:OID20789:v1:Inflammation	NME3:Q13232:OID20789:v1:Inflammation	M00059	histidine	16	0.0103793	0.0397437	0.793973	PPP	Q13232	Shin et al.	histidine	HMDB0000177	ENSG00000103024	NME3	FALSE
148462	MR-PCA	NME3:Q13232:OID20789:v1:Inflammation	NME3:Q13232:OID20789:v1:Inflammation	M00063	cholesterol	16	0.0262817	0.0397156	0.508133	PPP	Q13232	Shin et al.	cholesterol	HMDB0000067	ENSG00000103024	NME3	FALSE
148463	MR-PCA	NME3:Q13232:OID20789:v1:Inflammation	NME3:Q13232:OID20789:v1:Inflammation	M00064	phenylalanine	16	-0.00376005	0.0397473	0.924633	PPP	Q13232	Shin et al.	phenylalanine	HMDB0000159	ENSG00000103024	NME3	FALSE
148464	MR-PCA	NME3:Q13232:OID20789:v1:Inflammation	NME3:Q13232:OID20789:v1:Inflammation	M00555	adenosine	16	-9.99281e-05	0.0397693	0.997995	PPP	Q13232	Shin et al.	adenosine	HMDB0000050	ENSG00000103024	NME3	FALSE
148465	MR-PCA	NME3:Q13232:OID20789:v1:Inflammation	NME3:Q13232:OID20789:v1:Inflammation	M00577	fructose	16	0.0406299	0.0398026	0.307356	PPP	Q13232	Shin et al.	fructose	HMDB0000660	ENSG00000103024	NME3	FALSE
148466	MR-PCA	NME3:Q13232:OID20789:v1:Inflammation	NME3:Q13232:OID20789:v1:Inflammation	M00599	pyruvate	16	0.0448325	0.040062	0.263107	PPP	Q13232	Shin et al.	pyruvate	HMDB0000243	ENSG00000103024	NME3	FALSE
148467	MR-PCA	NME3:Q13232:OID20789:v1:Inflammation	NME3:Q13232:OID20789:v1:Inflammation	M00606	uridine	16	0.0354495	0.0397442	0.372424	PPP	Q13232	Shin et al.	uridine	HMDB0000296	ENSG00000103024	NME3	FALSE
148468	MR-PCA	NME3:Q13232:OID20789:v1:Inflammation	NME3:Q13232:OID20789:v1:Inflammation	M01105	linoleate (18:2n6)	16	-0.0132091	0.0398009	0.739981	PPP	Q13232	Shin et al.	linoleate (18:2n6)	HMDB0006270,HMDB0000673	ENSG00000103024	NME3	FALSE
148469	MR-PCA	NME3:Q13232:OID20789:v1:Inflammation	NME3:Q13232:OID20789:v1:Inflammation	M01110	arachidonate (20:4n6)	16	-0.0826106	0.0397015	0.037453	PPP	Q13232	Shin et al.	arachidonate (20:4n6)	HMDB0001043	ENSG00000103024	NME3	FALSE
148470	MR-PCA	NME3:Q13232:OID20789:v1:Inflammation	NME3:Q13232:OID20789:v1:Inflammation	M01123	inosine	16	0.00303055	0.0663116	0.963548	PPP	Q13232	Shin et al.	inosine	HMDB0000195	ENSG00000103024	NME3	FALSE
148471	MR-PCA	NME3:Q13232:OID20789:v1:Inflammation	NME3:Q13232:OID20789:v1:Inflammation	M01284	threonine	16	-0.00220877	0.0451741	0.961003	PPP	Q13232	Shin et al.	threonine	HMDB0000167	ENSG00000103024	NME3	FALSE
148472	MR-PCA	NME3:Q13232:OID20789:v1:Inflammation	NME3:Q13232:OID20789:v1:Inflammation	M01299	tyrosine	16	0.0397051	0.0397359	0.317686	PPP	Q13232	Shin et al.	tyrosine	HMDB0000158	ENSG00000103024	NME3	FALSE
148473	MR-PCA	NME3:Q13232:OID20789:v1:Inflammation	NME3:Q13232:OID20789:v1:Inflammation	M01302	methionine	16	-0.0186583	0.0397663	0.638928	PPP	Q13232	Shin et al.	methionine	HMDB0000696	ENSG00000103024	NME3	FALSE
148474	MR-PCA	NME3:Q13232:OID20789:v1:Inflammation	NME3:Q13232:OID20789:v1:Inflammation	M01336	palmitate (16:0)	16	-0.00798651	0.0397493	0.84076	PPP	Q13232	Shin et al.	palmitate (16:0)	HMDB0000220	ENSG00000103024	NME3	FALSE
148475	MR-PCA	NME3:Q13232:OID20789:v1:Inflammation	NME3:Q13232:OID20789:v1:Inflammation	M01358	stearate (18:0)	16	-0.0341798	0.0397404	0.389747	PPP	Q13232	Shin et al.	stearate (18:0)	HMDB0000827	ENSG00000103024	NME3	FALSE
148476	MR-PCA	NME3:Q13232:OID20789:v1:Inflammation	NME3:Q13232:OID20789:v1:Inflammation	M01493	ornithine	16	-0.00594779	0.0398729	0.881421	PPP	Q13232	Shin et al.	ornithine	HMDB0000214	ENSG00000103024	NME3	FALSE
148477	MR-PCA	NME3:Q13232:OID20789:v1:Inflammation	NME3:Q13232:OID20789:v1:Inflammation	M01508	pantothenate	16	0.0145195	0.0402825	0.718516	PPP	Q13232	Shin et al.	pantothenate	HMDB0000210	ENSG00000103024	NME3	FALSE
148478	MR-PCA	NME3:Q13232:OID20789:v1:Inflammation	NME3:Q13232:OID20789:v1:Inflammation	M01564	citrate	16	0.014886	0.0397182	0.707818	PPP	Q13232	Shin et al.	citrate	HMDB0000094	ENSG00000103024	NME3	FALSE
148479	MR-PCA	NME3:Q13232:OID20789:v1:Inflammation	NME3:Q13232:OID20789:v1:Inflammation	M01638	arginine	16	0.0146263	0.0404401	0.717593	PPP	Q13232	Shin et al.	arginine	HMDB0000517	ENSG00000103024	NME3	FALSE
148480	MR-PCA	NME3:Q13232:OID20789:v1:Inflammation	NME3:Q13232:OID20789:v1:Inflammation	M01640	ascorbate (vitamin c)	16	-0.00114554	0.0750262	0.987818	PPP	Q13232	Shin et al.	ascorbate (vitamin c)	HMDB0000044	ENSG00000103024	NME3	FALSE
148481	MR-PCA	NME3:Q13232:OID20789:v1:Inflammation	NME3:Q13232:OID20789:v1:Inflammation	M01649	valine	16	0.0342807	0.0397341	0.388273	PPP	Q13232	Shin et al.	valine	HMDB0000883	ENSG00000103024	NME3	FALSE
148482	MR-PCA	NME3:Q13232:OID20789:v1:Inflammation	NME3:Q13232:OID20789:v1:Inflammation	M01670	urea	16	0.0547613	0.0397615	0.168437	PPP	Q13232	Shin et al.	urea	HMDB0000294	ENSG00000103024	NME3	FALSE
148483	MR-PCA	NME3:Q13232:OID20789:v1:Inflammation	NME3:Q13232:OID20789:v1:Inflammation	M01712	cortisol	16	0.023319	0.0397664	0.557607	PPP	Q13232	Shin et al.	cortisol	HMDB0000063	ENSG00000103024	NME3	FALSE
148484	MR-PCA	NME3:Q13232:OID20789:v1:Inflammation	NME3:Q13232:OID20789:v1:Inflammation	M01827	riboflavin (vitamin b2)	16	-0.0801821	0.0863472	0.353096	PPP	Q13232	Shin et al.	riboflavin (vitamin b2)	HMDB0000244	ENSG00000103024	NME3	FALSE
148485	MR-PCA	NME3:Q13232:OID20789:v1:Inflammation	NME3:Q13232:OID20789:v1:Inflammation	M02132	citrulline	16	0.0480185	0.0398221	0.227884	PPP	Q13232	Shin et al.	citrulline	HMDB0000904	ENSG00000103024	NME3	FALSE
148486	MR-PCA	NME3:Q13232:OID20789:v1:Inflammation	NME3:Q13232:OID20789:v1:Inflammation	M02137	biliverdin	16	-0.0136407	0.0431073	0.751672	PPP	Q13232	Shin et al.	biliverdin	HMDB0001008	ENSG00000103024	NME3	FALSE
148487	MR-PCA	NME3:Q13232:OID20789:v1:Inflammation	NME3:Q13232:OID20789:v1:Inflammation	M02342	serotonin (5ht)	16	0.00801771	0.04479	0.857933	PPP	Q13232	Shin et al.	serotonin (5ht)	HMDB0000259	ENSG00000103024	NME3	FALSE
148488	MR-PCA	NME3:Q13232:OID20789:v1:Inflammation	NME3:Q13232:OID20789:v1:Inflammation	M03147	xanthine	16	0.0246224	0.042228	0.559838	PPP	Q13232	Shin et al.	xanthine	HMDB0000292	ENSG00000103024	NME3	FALSE
148489	MR-PCA	NME3:Q13232:OID20789:v1:Inflammation	NME3:Q13232:OID20789:v1:Inflammation	M11438	phosphate	16	-0.00727155	0.0397816	0.854965	PPP	Q13232	Shin et al.	phosphate	HMDB0001429	ENSG00000103024	NME3	FALSE
148490	MR-PCA	NME3:Q13232:OID20789:v1:Inflammation	NME3:Q13232:OID20789:v1:Inflammation	M15122	glycerol	16	-0.0221411	0.039752	0.57754	PPP	Q13232	Shin et al.	glycerol	HMDB0000131	ENSG00000103024	NME3	FALSE
148491	MR-PCA	NME3:Q13232:OID20789:v1:Inflammation	NME3:Q13232:OID20789:v1:Inflammation	M15488	acetylphosphate	16	-9.99281e-05	0.0397693	0.997995	PPP	Q13232	Shin et al.	acetylphosphate	HMDB0001494	ENSG00000103024	NME3	FALSE
148492	MR-PCA	NME3:Q13232:OID20789:v1:Inflammation	NME3:Q13232:OID20789:v1:Inflammation	M15506	choline	16	0.0117901	0.0398652	0.767421	PPP	Q13232	Shin et al.	choline	HMDB0000097	ENSG00000103024	NME3	FALSE
148493	MR-PCA	NME3:Q13232:OID20789:v1:Inflammation	NME3:Q13232:OID20789:v1:Inflammation	M15630	n-acetylornithine	16	0.0290214	0.0403202	0.471665	PPP	Q13232	Shin et al.	n-acetylornithine	HMDB0003357	ENSG00000103024	NME3	FALSE
148494	MR-PCA	NME3:Q13232:OID20789:v1:Inflammation	NME3:Q13232:OID20789:v1:Inflammation	M15677	3-methylhistidine	16	0.0285042	0.0459644	0.535168	PPP	Q13232	Shin et al.	3-methylhistidine	HMDB0000479	ENSG00000103024	NME3	FALSE
148495	MR-PCA	NME3:Q13232:OID20789:v1:Inflammation	NME3:Q13232:OID20789:v1:Inflammation	M15990	glycerophosphorylcholine (gpc)	16	0.000324797	0.0413881	0.993739	PPP	Q13232	Shin et al.	glycerophosphorylcholine (gpc)	HMDB0000086	ENSG00000103024	NME3	FALSE
148496	MR-PCA	NME3:Q13232:OID20789:v1:Inflammation	NME3:Q13232:OID20789:v1:Inflammation	M15996	aspartate	16	-0.0392815	0.0399446	0.325411	PPP	Q13232	Shin et al.	aspartate	HMDB0000191	ENSG00000103024	NME3	FALSE
148497	MR-PCA	NME3:Q13232:OID20789:v1:Inflammation	NME3:Q13232:OID20789:v1:Inflammation	M18254	paraxanthine	16	-0.0357037	0.0405236	0.378285	PPP	Q13232	Shin et al.	paraxanthine	HMDB0001860	ENSG00000103024	NME3	FALSE
148498	MR-PCA	NME3:Q13232:OID20789:v1:Inflammation	NME3:Q13232:OID20789:v1:Inflammation	M18467	eicosapentaenoate (epa; 20:5n3)	16	-0.0564427	0.0397086	0.155194	PPP	Q13232	Shin et al.	eicosapentaenoate (epa; 20:5n3)	HMDB0001999	ENSG00000103024	NME3	FALSE
148499	MR-PCA	NME3:Q13232:OID20789:v1:Inflammation	NME3:Q13232:OID20789:v1:Inflammation	M18474	estrone 3-sulfate	16	-0.180526	0.112468	0.108466	PPP	Q13232	Shin et al.	estrone 3-sulfate	HMDB0001425	ENSG00000103024	NME3	FALSE
148500	MR-PCA	NME3:Q13232:OID20789:v1:Inflammation	NME3:Q13232:OID20789:v1:Inflammation	M18494	taurochenodeoxycholate	16	-0.0219076	0.0464844	0.637433	PPP	Q13232	Shin et al.	taurochenodeoxycholate	HMDB0000951	ENSG00000103024	NME3	FALSE
148501	MR-PCA	NME3:Q13232:OID20789:v1:Inflammation	NME3:Q13232:OID20789:v1:Inflammation	M19323	docosahexaenoate (dha; 22:6n3)	16	-0.00706832	0.039704	0.858703	PPP	Q13232	Shin et al.	docosahexaenoate (dha; 22:6n3)	HMDB0002183	ENSG00000103024	NME3	FALSE
148502	MR-PCA	NME3:Q13232:OID20789:v1:Inflammation	NME3:Q13232:OID20789:v1:Inflammation	M19934	myo-inositol	16	0.0404151	0.0397468	0.309242	PPP	Q13232	Shin et al.	myo-inositol	HMDB0000211	ENSG00000103024	NME3	FALSE
148503	MR-PCA	NME3:Q13232:OID20789:v1:Inflammation	NME3:Q13232:OID20789:v1:Inflammation	M20489	glucose	16	-0.0525119	0.039825	0.187314	PPP	Q13232	Shin et al.	glucose	HMDB0000122	ENSG00000103024	NME3	FALSE
148504	MR-PCA	NME3:Q13232:OID20789:v1:Inflammation	NME3:Q13232:OID20789:v1:Inflammation	M21044	2-hydroxybutyrate (ahb)	16	-0.0288985	0.0397137	0.466815	PPP	Q13232	Shin et al.	2-hydroxybutyrate (ahb)	HMDB0000008	ENSG00000103024	NME3	FALSE
148505	MR-PCA	NME3:Q13232:OID20789:v1:Inflammation	NME3:Q13232:OID20789:v1:Inflammation	M22189	palmitoylcarnitine (c16)	16	-0.0207904	0.040006	0.603285	PPP	Q13232	Shin et al.	palmitoylcarnitine (c16)	HMDB0000222	ENSG00000103024	NME3	FALSE
148506	MR-PCA	NME3:Q13232:OID20789:v1:Inflammation	NME3:Q13232:OID20789:v1:Inflammation	M22842	cholate	16	0.0304665	0.0455508	0.503594	PPP	Q13232	Shin et al.	cholate	HMDB0000619	ENSG00000103024	NME3	FALSE
148507	MR-PCA	NME3:Q13232:OID20789:v1:Inflammation	NME3:Q13232:OID20789:v1:Inflammation	M27716	bilirubin (z,z)	16	0.063882	0.0426279	0.133979	PPP	Q13232	Shin et al.	bilirubin (z,z)	HMDB0000054	ENSG00000103024	NME3	FALSE
148508	MR-PCA	NME3:Q13232:OID20789:v1:Inflammation	NME3:Q13232:OID20789:v1:Inflammation	M27718	creatine	16	-0.00103023	0.0396928	0.979293	PPP	Q13232	Shin et al.	creatine	HMDB0000064	ENSG00000103024	NME3	FALSE
148509	MR-PCA	NME3:Q13232:OID20789:v1:Inflammation	NME3:Q13232:OID20789:v1:Inflammation	M31453	cysteine	16	-0.00967146	0.0400121	0.809003	PPP	Q13232	Shin et al.	cysteine	HMDB0000574	ENSG00000103024	NME3	FALSE
148510	MR-PCA	NME3:Q13232:OID20789:v1:Inflammation	NME3:Q13232:OID20789:v1:Inflammation	M31454	cystine	16	-0.0286786	0.0765514	0.707934	PPP	Q13232	Shin et al.	cystine	HMDB0000192	ENSG00000103024	NME3	FALSE
148511	MR-PCA	NME3:Q13232:OID20789:v1:Inflammation	NME3:Q13232:OID20789:v1:Inflammation	M32198	acetylcarnitine (c2)	16	0.0513653	0.0397417	0.196191	PPP	Q13232	Shin et al.	acetylcarnitine (c2)	HMDB0000201	ENSG00000103024	NME3	FALSE
148512	MR-PCA	NME3:Q13232:OID20789:v1:Inflammation	NME3:Q13232:OID20789:v1:Inflammation	M32315	serine	16	-0.011869	0.0397605	0.765311	PPP	Q13232	Shin et al.	serine	HMDB0000187	ENSG00000103024	NME3	FALSE
148513	MR-PCA	NME3:Q13232:OID20789:v1:Inflammation	NME3:Q13232:OID20789:v1:Inflammation	M32319	trans-4-hydroxyproline	16	-0.0532753	0.0397398	0.180049	PPP	Q13232	Shin et al.	trans-4-hydroxyproline	HMDB0000725	ENSG00000103024	NME3	FALSE
148514	MR-PCA	NME3:Q13232:OID20789:v1:Inflammation	NME3:Q13232:OID20789:v1:Inflammation	M32322	glutamate	16	-0.00231981	0.0397384	0.953448	PPP	Q13232	Shin et al.	glutamate	HMDB0000148	ENSG00000103024	NME3	FALSE
148515	MR-PCA	NME3:Q13232:OID20789:v1:Inflammation	NME3:Q13232:OID20789:v1:Inflammation	M32338	glycine	16	0.0182604	0.0397403	0.64588	PPP	Q13232	Shin et al.	glycine	HMDB0000123	ENSG00000103024	NME3	FALSE
148516	MR-PCA	NME3:Q13232:OID20789:v1:Inflammation	NME3:Q13232:OID20789:v1:Inflammation	M32339	alanine	16	-0.0120725	0.0397736	0.761485	PPP	Q13232	Shin et al.	alanine	HMDB0000161	ENSG00000103024	NME3	FALSE
148517	MR-PCA	NME3:Q13232:OID20789:v1:Inflammation	NME3:Q13232:OID20789:v1:Inflammation	M32425	dehydroepiandrosterone sulfate (dhea-s)	16	0.0378309	0.0397681	0.341459	PPP	Q13232	Shin et al.	dehydroepiandrosterone sulfate (dhea-s)	HMDB0001032	ENSG00000103024	NME3	FALSE
148518	MR-PCA	NME3:Q13232:OID20789:v1:Inflammation	NME3:Q13232:OID20789:v1:Inflammation	M32458	oleamide	16	0.00402076	0.041104	0.922076	PPP	Q13232	Shin et al.	oleamide	HMDB0002117	ENSG00000103024	NME3	FALSE
148519	MR-PCA	NME3:Q13232:OID20789:v1:Inflammation	NME3:Q13232:OID20789:v1:Inflammation	M32593	heme	16	-0.00769852	0.0441695	0.861634	PPP	Q13232	Shin et al.	heme	HMDB0003178	ENSG00000103024	NME3	FALSE
148520	MR-PCA	NME3:Q13232:OID20789:v1:Inflammation	NME3:Q13232:OID20789:v1:Inflammation	M33453	alpha-ketoglutarate	16	-0.00406614	0.0450747	0.928121	PPP	Q13232	Shin et al.	alpha-ketoglutarate	HMDB0000208	ENSG00000103024	NME3	FALSE
148521	MR-PCA	NME3:Q13232:OID20789:v1:Inflammation	NME3:Q13232:OID20789:v1:Inflammation	M34106	bilirubin (e,z or z,e)*	16	-0.00863003	0.048391	0.858456	PPP	Q13232	Shin et al.	bilirubin (e,z or z,e)*	HMDB0000488	ENSG00000103024	NME3	FALSE
148522	MR-PCA	NME3:Q13232:OID20789:v1:Inflammation	NME3:Q13232:OID20789:v1:Inflammation	M34283	asparagine	16	-0.0282393	0.03985	0.478547	PPP	Q13232	Shin et al.	asparagine	HMDB0000168	ENSG00000103024	NME3	FALSE
148523	MR-PCA	NME3:Q13232:OID20789:v1:Inflammation	NME3:Q13232:OID20789:v1:Inflammation	bioa_001	alanine	16	0.00800451	0.0116214	0.490966	PPP	Q13232	Lotta et al.	alanine	HMDB0000161	ENSG00000103024	NME3	FALSE
148524	MR-PCA	NME3:Q13232:OID20789:v1:Inflammation	NME3:Q13232:OID20789:v1:Inflammation	bioa_002	arginine	16	0.0139349	0.019447	0.473647	PPP	Q13232	Lotta et al.	arginine	HMDB0000517	ENSG00000103024	NME3	FALSE
148525	MR-PCA	NME3:Q13232:OID20789:v1:Inflammation	NME3:Q13232:OID20789:v1:Inflammation	bioa_003	asparagine	16	0.00830578	0.0193851	0.668314	PPP	Q13232	Lotta et al.	asparagine	HMDB0000168	ENSG00000103024	NME3	FALSE
148526	MR-PCA	NME3:Q13232:OID20789:v1:Inflammation	NME3:Q13232:OID20789:v1:Inflammation	bioa_004	aspartate	16	-0.0248275	0.0194303	0.20133	PPP	Q13232	Lotta et al.	aspartate	HMDB0000191	ENSG00000103024	NME3	FALSE
148527	MR-PCA	NME3:Q13232:OID20789:v1:Inflammation	NME3:Q13232:OID20789:v1:Inflammation	bioa_005	citrulline	16	0.0712791	0.0193783	0.000234793	PPP	Q13232	Lotta et al.	citrulline	HMDB0000904	ENSG00000103024	NME3	FALSE
148528	MR-PCA	NME3:Q13232:OID20789:v1:Inflammation	NME3:Q13232:OID20789:v1:Inflammation	bioa_006	glutamine	16	0.00164039	0.0116618	0.888136	PPP	Q13232	Lotta et al.	glutamine	HMDB0000641	ENSG00000103024	NME3	FALSE
148529	MR-PCA	NME3:Q13232:OID20789:v1:Inflammation	NME3:Q13232:OID20789:v1:Inflammation	bioa_007	glutamate	16	-0.00502341	0.0193673	0.795345	PPP	Q13232	Lotta et al.	glutamate	HMDB0000148	ENSG00000103024	NME3	FALSE
148530	MR-PCA	NME3:Q13232:OID20789:v1:Inflammation	NME3:Q13232:OID20789:v1:Inflammation	bioa_008	glycine	16	0.0388383	0.0120914	0.00131784	PPP	Q13232	Lotta et al.	glycine	HMDB0000123	ENSG00000103024	NME3	FALSE
148531	MR-PCA	NME3:Q13232:OID20789:v1:Inflammation	NME3:Q13232:OID20789:v1:Inflammation	bioa_009	histidine	16	0.0385106	0.0119932	0.00132253	PPP	Q13232	Lotta et al.	histidine	HMDB0000177	ENSG00000103024	NME3	FALSE
148532	MR-PCA	NME3:Q13232:OID20789:v1:Inflammation	NME3:Q13232:OID20789:v1:Inflammation	bioa_013	methionine	16	0.00859691	0.0193706	0.657178	PPP	Q13232	Lotta et al.	methionine	HMDB0000696	ENSG00000103024	NME3	FALSE
148533	MR-PCA	NME3:Q13232:OID20789:v1:Inflammation	NME3:Q13232:OID20789:v1:Inflammation	bioa_014	ornithine	16	0.015228	0.0193851	0.43213	PPP	Q13232	Lotta et al.	ornithine	HMDB0000214	ENSG00000103024	NME3	FALSE
148534	MR-PCA	NME3:Q13232:OID20789:v1:Inflammation	NME3:Q13232:OID20789:v1:Inflammation	bioa_015	phenylethylamine	23	0.0310998	0.0319483	0.330334	PPP	Q13232	Lotta et al.	phenylethylamine	HMDB0012275	ENSG00000103024	NME3	FALSE
148535	MR-PCA	NME3:Q13232:OID20789:v1:Inflammation	NME3:Q13232:OID20789:v1:Inflammation	bioa_016	phenylalanine	16	0.0109037	0.0117794	0.354624	PPP	Q13232	Lotta et al.	phenylalanine	HMDB0000159	ENSG00000103024	NME3	FALSE
148536	MR-PCA	NME3:Q13232:OID20789:v1:Inflammation	NME3:Q13232:OID20789:v1:Inflammation	bioa_018	serine	16	0.0135102	0.0193735	0.485579	PPP	Q13232	Lotta et al.	serine	HMDB0000187	ENSG00000103024	NME3	FALSE
148537	MR-PCA	NME3:Q13232:OID20789:v1:Inflammation	NME3:Q13232:OID20789:v1:Inflammation	bioa_019	threonine	16	0.0572618	0.0199214	0.00404806	PPP	Q13232	Lotta et al.	threonine	HMDB0000167	ENSG00000103024	NME3	FALSE
148538	MR-PCA	NME3:Q13232:OID20789:v1:Inflammation	NME3:Q13232:OID20789:v1:Inflammation	bioa_020	tryptophan	16	0.0360258	0.0193687	0.0628861	PPP	Q13232	Lotta et al.	tryptophan	HMDB0000929	ENSG00000103024	NME3	FALSE
148539	MR-PCA	NME3:Q13232:OID20789:v1:Inflammation	NME3:Q13232:OID20789:v1:Inflammation	bioa_021	tyrosine	16	-0.0103195	0.0116153	0.374305	PPP	Q13232	Lotta et al.	tyrosine	HMDB0000158	ENSG00000103024	NME3	FALSE
148540	MR-PCA	NME3:Q13232:OID20789:v1:Inflammation	NME3:Q13232:OID20789:v1:Inflammation	bioa_022	valine	16	0.0252128	0.0116991	0.0311537	PPP	Q13232	Lotta et al.	valine	HMDB0000883	ENSG00000103024	NME3	FALSE
148541	MR-PCA	NME3:Q13232:OID20789:v1:Inflammation	NME3:Q13232:OID20789:v1:Inflammation	bioa_023	n-acetylornithine	16	0.0341676	0.0194564	0.0790692	PPP	Q13232	Lotta et al.	n-acetylornithine	HMDB0003357	ENSG00000103024	NME3	FALSE
148542	MR-PCA	NME3:Q13232:OID20789:v1:Inflammation	NME3:Q13232:OID20789:v1:Inflammation	bioa_030	trans-hydroxyproline	16	0.00505531	0.019394	0.794351	PPP	Q13232	Lotta et al.	trans-hydroxyproline	HMDB0000725	ENSG00000103024	NME3	FALSE
148543	MR-PCA	NME3:Q13232:OID20789:v1:Inflammation	NME3:Q13232:OID20789:v1:Inflammation	bioa_031	sarcosine	23	-0.0366154	0.019524	0.0607375	PPP	Q13232	Lotta et al.	sarcosine	HMDB0000271	ENSG00000103024	NME3	FALSE
148544	MR-PCA	NME3:Q13232:OID20789:v1:Inflammation	NME3:Q13232:OID20789:v1:Inflammation	bioa_032	serotonin	16	-0.00437666	0.0247964	0.859898	PPP	Q13232	Lotta et al.	serotonin	HMDB0000259	ENSG00000103024	NME3	FALSE
148545	MR-PCA	NME3:Q13232:OID20789:v1:Inflammation	NME3:Q13232:OID20789:v1:Inflammation	bioa_033	spermidine	23	-0.018485	0.0228558	0.41865	PPP	Q13232	Lotta et al.	spermidine	HMDB0001257	ENSG00000103024	NME3	FALSE
148546	MR-PCA	NME3:Q13232:OID20789:v1:Inflammation	NME3:Q13232:OID20789:v1:Inflammation	bior_002	acetylcarnitine (c2)	16	0.0291664	0.0193537	0.131804	PPP	Q13232	Lotta et al.	acetylcarnitine (c2)	HMDB0000201	ENSG00000103024	NME3	FALSE
148547	MR-PCA	NME3:Q13232:OID20789:v1:Inflammation	NME3:Q13232:OID20789:v1:Inflammation	bior_031	hexadecanoylcarnitine	16	-0.0109437	0.0193867	0.572416	PPP	Q13232	Lotta et al.	hexadecanoylcarnitine	HMDB0000222	ENSG00000103024	NME3	FALSE
148548	MR-PCA	NME3:Q13232:OID20789:v1:Inflammation	NME3:Q13232:OID20789:v1:Inflammation	met-d-Acetate	acetate	23	0.014555	0.00867586	0.0934177	PPP	Q13232	Borges et al.	acetate	HMDB0000042	ENSG00000103024	NME3	FALSE
148549	MR-PCA	NME3:Q13232:OID20789:v1:Inflammation	NME3:Q13232:OID20789:v1:Inflammation	met-d-Acetoacetate	acetoacetate	23	0.00510056	0.00867482	0.55655	PPP	Q13232	Borges et al.	acetoacetate	HMDB0000060	ENSG00000103024	NME3	FALSE
148550	MR-PCA	NME3:Q13232:OID20789:v1:Inflammation	NME3:Q13232:OID20789:v1:Inflammation	met-d-Ala	alanine	23	-0.0238681	0.00867482	0.00593359	PPP	Q13232	Borges et al.	alanine	HMDB0000161	ENSG00000103024	NME3	FALSE
148551	MR-PCA	NME3:Q13232:OID20789:v1:Inflammation	NME3:Q13232:OID20789:v1:Inflammation	met-d-Citrate	citrate	23	0.0168936	0.00867505	0.0514896	PPP	Q13232	Borges et al.	citrate	HMDB0000094	ENSG00000103024	NME3	FALSE
148552	MR-PCA	NME3:Q13232:OID20789:v1:Inflammation	NME3:Q13232:OID20789:v1:Inflammation	met-d-Gln	glutamine	23	-0.015433	0.00868707	0.075642	PPP	Q13232	Borges et al.	glutamine	HMDB0000641	ENSG00000103024	NME3	FALSE
148553	MR-PCA	NME3:Q13232:OID20789:v1:Inflammation	NME3:Q13232:OID20789:v1:Inflammation	met-d-Glucose	glucose	23	-0.00961339	0.00868263	0.268208	PPP	Q13232	Borges et al.	glucose	HMDB0000122	ENSG00000103024	NME3	FALSE
148554	MR-PCA	NME3:Q13232:OID20789:v1:Inflammation	NME3:Q13232:OID20789:v1:Inflammation	met-d-Gly	glycine	23	0.00108892	0.00867865	0.900151	PPP	Q13232	Borges et al.	glycine	HMDB0000123	ENSG00000103024	NME3	FALSE
148555	MR-PCA	NME3:Q13232:OID20789:v1:Inflammation	NME3:Q13232:OID20789:v1:Inflammation	met-d-His	histidine	23	-0.00386137	0.00868157	0.65648	PPP	Q13232	Borges et al.	histidine	HMDB0000177	ENSG00000103024	NME3	FALSE
148556	MR-PCA	NME3:Q13232:OID20789:v1:Inflammation	NME3:Q13232:OID20789:v1:Inflammation	met-d-LA	linoleate (18:2n6)	23	-0.0233649	0.00867744	0.00708972	PPP	Q13232	Borges et al.	linoleate (18:2n6)	HMDB0006270,HMDB0000673	ENSG00000103024	NME3	FALSE
148557	MR-PCA	NME3:Q13232:OID20789:v1:Inflammation	NME3:Q13232:OID20789:v1:Inflammation	met-d-Phe	phenylalanine	23	0.00281906	0.00867672	0.745257	PPP	Q13232	Borges et al.	phenylalanine	HMDB0000159	ENSG00000103024	NME3	FALSE
148558	MR-PCA	NME3:Q13232:OID20789:v1:Inflammation	NME3:Q13232:OID20789:v1:Inflammation	met-d-Pyruvate	pyruvate	23	0.00296062	0.00868713	0.733251	PPP	Q13232	Borges et al.	pyruvate	HMDB0000243	ENSG00000103024	NME3	FALSE
148559	MR-PCA	NME3:Q13232:OID20789:v1:Inflammation	NME3:Q13232:OID20789:v1:Inflammation	met-d-Tyr	tyrosine	23	0.00259463	0.00868098	0.765026	PPP	Q13232	Borges et al.	tyrosine	HMDB0000158	ENSG00000103024	NME3	FALSE
148560	MR-PCA	NME3:Q13232:OID20789:v1:Inflammation	NME3:Q13232:OID20789:v1:Inflammation	met-d-Val	valine	23	-0.0194711	0.00867581	0.0248132	PPP	Q13232	Borges et al.	valine	HMDB0000883	ENSG00000103024	NME3	FALSE
148561	MR-PCA	NOS1:P29475:OID20863:v1:Neurology	NOS1:P29475:OID20863:v1:Neurology	GCST90199627	n-alpha-acetylornithine	2	0.0500324	0.0801111	0.532275	PPP	P29475	Chen et al.	n-alpha-acetylornithine	HMDB0003357	ENSG00000089250	NOS1	FALSE
148562	MR-PCA	NOS1:P29475:OID20863:v1:Neurology	NOS1:P29475:OID20863:v1:Neurology	GCST90199628	3-methylhistidine	2	-0.0753769	0.0658839	0.252588	PPP	P29475	Chen et al.	3-methylhistidine	HMDB0000479	ENSG00000089250	NOS1	FALSE
148563	MR-PCA	NOS1:P29475:OID20863:v1:Neurology	NOS1:P29475:OID20863:v1:Neurology	GCST90199629	glycerophosphorylcholine (gpc)	2	0.0994806	0.0661845	0.132819	PPP	P29475	Chen et al.	glycerophosphorylcholine (gpc)	HMDB0000086	ENSG00000089250	NOS1	FALSE
148564	MR-PCA	NOS1:P29475:OID20863:v1:Neurology	NOS1:P29475:OID20863:v1:Neurology	GCST90199637	n-acetylglutamate	2	-0.125847	0.0679039	0.0638389	PPP	P29475	Chen et al.	n-acetylglutamate	HMDB0001138	ENSG00000089250	NOS1	FALSE
148565	MR-PCA	NOS1:P29475:OID20863:v1:Neurology	NOS1:P29475:OID20863:v1:Neurology	GCST90199651	docosahexaenoate (dha; 22:6n3)	2	0.0930057	0.0659217	0.158288	PPP	P29475	Chen et al.	docosahexaenoate (dha; 22:6n3)	HMDB0002183	ENSG00000089250	NOS1	FALSE
148566	MR-PCA	NOS1:P29475:OID20863:v1:Neurology	NOS1:P29475:OID20863:v1:Neurology	GCST90199652	1-stearoyl-2-oleoyl-gps (18:0/18:1)	2	-0.00299727	0.0668308	0.964228	PPP	P29475	Chen et al.	1-stearoyl-2-oleoyl-gps (18:0/18:1)	HMDB0010163	ENSG00000089250	NOS1	FALSE
148567	MR-PCA	NOS1:P29475:OID20863:v1:Neurology	NOS1:P29475:OID20863:v1:Neurology	GCST90199654	paraxanthine	2	-0.104849	0.0677403	0.121667	PPP	P29475	Chen et al.	paraxanthine	HMDB0001860	ENSG00000089250	NOS1	FALSE
148568	MR-PCA	NOS1:P29475:OID20863:v1:Neurology	NOS1:P29475:OID20863:v1:Neurology	GCST90199665	n-acetylaspartate (naa)	2	0.193626	0.0664462	0.00356796	PPP	P29475	Chen et al.	n-acetylaspartate (naa)	HMDB0000812	ENSG00000089250	NOS1	FALSE
148569	MR-PCA	NOS1:P29475:OID20863:v1:Neurology	NOS1:P29475:OID20863:v1:Neurology	GCST90199666	palmitoylcarnitine (c16)	2	-0.0318921	0.0660152	0.629023	PPP	P29475	Chen et al.	palmitoylcarnitine (c16)	HMDB0000222	ENSG00000089250	NOS1	FALSE
148570	MR-PCA	NOS1:P29475:OID20863:v1:Neurology	NOS1:P29475:OID20863:v1:Neurology	GCST90199669	acetylcarnitine (c2)	2	-0.105295	0.0659885	0.110564	PPP	P29475	Chen et al.	acetylcarnitine (c2)	HMDB0000201	ENSG00000089250	NOS1	FALSE
148571	MR-PCA	NOS1:P29475:OID20863:v1:Neurology	NOS1:P29475:OID20863:v1:Neurology	GCST90199673	dehydroepiandrosterone sulfate (dhea-s)	2	-0.00649735	0.0661286	0.921731	PPP	P29475	Chen et al.	dehydroepiandrosterone sulfate (dhea-s)	HMDB0001032	ENSG00000089250	NOS1	FALSE
148572	MR-PCA	NOS1:P29475:OID20863:v1:Neurology	NOS1:P29475:OID20863:v1:Neurology	GCST90199691	1-methylhistidine	2	0.0678842	0.0661368	0.304693	PPP	P29475	Chen et al.	1-methylhistidine	HMDB0000001	ENSG00000089250	NOS1	FALSE
148573	MR-PCA	NOS1:P29475:OID20863:v1:Neurology	NOS1:P29475:OID20863:v1:Neurology	GCST90199845	sphinganine-1-phosphate	2	0.141978	0.0665375	0.0328592	PPP	P29475	Chen et al.	sphinganine-1-phosphate	HMDB0001383	ENSG00000089250	NOS1	FALSE
148574	MR-PCA	NOS1:P29475:OID20863:v1:Neurology	NOS1:P29475:OID20863:v1:Neurology	GCST90199896	sulfate*	2	0.0629729	0.0661151	0.340857	PPP	P29475	Chen et al.	sulfate*	HMDB01448	ENSG00000089250	NOS1	FALSE
148575	MR-PCA	NOS1:P29475:OID20863:v1:Neurology	NOS1:P29475:OID20863:v1:Neurology	GCST90199972	sphingomyelin (d18:1/24:1, d18:2/24:0)*	2	0.0474287	0.0659725	0.472192	PPP	P29475	Chen et al.	sphingomyelin (d18:1/24:1, d18:2/24:0)*	HMDB0012107	ENSG00000089250	NOS1	FALSE
148576	MR-PCA	NOS1:P29475:OID20863:v1:Neurology	NOS1:P29475:OID20863:v1:Neurology	GCST90200001	sphingomyelin (d18:1/20:0, d16:1/22:0)*	2	0.0885182	0.0660106	0.17993	PPP	P29475	Chen et al.	sphingomyelin (d18:1/20:0, d16:1/22:0)*	HMDB0012102	ENSG00000089250	NOS1	FALSE
148577	MR-PCA	NOS1:P29475:OID20863:v1:Neurology	NOS1:P29475:OID20863:v1:Neurology	GCST90200049	myristoyl dihydrosphingomyelin (d18:0/14:0)*	2	0.226254	0.0660111	0.000609136	PPP	P29475	Chen et al.	myristoyl dihydrosphingomyelin (d18:0/14:0)*	HMDB0012085	ENSG00000089250	NOS1	FALSE
148578	MR-PCA	NOS1:P29475:OID20863:v1:Neurology	NOS1:P29475:OID20863:v1:Neurology	GCST90200056	sphingomyelin (d18:0/18:0, d19:0/17:0)*	2	0.0929087	0.0659399	0.158838	PPP	P29475	Chen et al.	sphingomyelin (d18:0/18:0, d19:0/17:0)*	HMDB0012087	ENSG00000089250	NOS1	FALSE
148579	MR-PCA	NOS1:P29475:OID20863:v1:Neurology	NOS1:P29475:OID20863:v1:Neurology	GCST90200279	pantothenate	2	-0.00536446	0.0662627	0.935476	PPP	P29475	Chen et al.	pantothenate	HMDB0000210	ENSG00000089250	NOS1	FALSE
148580	MR-PCA	NOS1:P29475:OID20863:v1:Neurology	NOS1:P29475:OID20863:v1:Neurology	GCST90200281	phosphoethanolamine	2	-0.0291775	0.0660273	0.658561	PPP	P29475	Chen et al.	phosphoethanolamine	HMDB0000224	ENSG00000089250	NOS1	FALSE
148581	MR-PCA	NOS1:P29475:OID20863:v1:Neurology	NOS1:P29475:OID20863:v1:Neurology	GCST90200283	3-ureidopropionate	2	0.0757822	0.0690644	0.272524	PPP	P29475	Chen et al.	3-ureidopropionate	HMDB0000026	ENSG00000089250	NOS1	FALSE
148582	MR-PCA	NOS1:P29475:OID20863:v1:Neurology	NOS1:P29475:OID20863:v1:Neurology	GCST90200291	sarcosine	2	0.0286561	0.0661432	0.664837	PPP	P29475	Chen et al.	sarcosine	HMDB0000271	ENSG00000089250	NOS1	FALSE
148583	MR-PCA	NOS1:P29475:OID20863:v1:Neurology	NOS1:P29475:OID20863:v1:Neurology	GCST90200292	trans-4-hydroxyproline	2	-0.0511175	0.0660317	0.438851	PPP	P29475	Chen et al.	trans-4-hydroxyproline	HMDB0000725	ENSG00000089250	NOS1	FALSE
148584	MR-PCA	NOS1:P29475:OID20863:v1:Neurology	NOS1:P29475:OID20863:v1:Neurology	GCST90200293	thyroxine	2	0.13424	0.0659903	0.0419273	PPP	P29475	Chen et al.	thyroxine	HMDB0000248	ENSG00000089250	NOS1	FALSE
148585	MR-PCA	NOS1:P29475:OID20863:v1:Neurology	NOS1:P29475:OID20863:v1:Neurology	GCST90200296	methyl indole-3-acetate	2	-0.0335711	0.071518	0.638778	PPP	P29475	Chen et al.	methyl indole-3-acetate	HMDB0029738	ENSG00000089250	NOS1	FALSE
148586	MR-PCA	NOS1:P29475:OID20863:v1:Neurology	NOS1:P29475:OID20863:v1:Neurology	GCST90200304	citrate	2	0.0919394	0.0659999	0.163612	PPP	P29475	Chen et al.	citrate	HMDB0000094	ENSG00000089250	NOS1	FALSE
148587	MR-PCA	NOS1:P29475:OID20863:v1:Neurology	NOS1:P29475:OID20863:v1:Neurology	GCST90200306	butyrate/isobutyrate (4:0)	2	0.145567	0.0670436	0.0299141	PPP	P29475	Chen et al.	butyrate/isobutyrate (4:0)	HMDB0000039	ENSG00000089250	NOS1	FALSE
148588	MR-PCA	NOS1:P29475:OID20863:v1:Neurology	NOS1:P29475:OID20863:v1:Neurology	GCST90200314	n-acetylneuraminate	2	0.00959561	0.0662418	0.884824	PPP	P29475	Chen et al.	n-acetylneuraminate	HMDB0000230	ENSG00000089250	NOS1	FALSE
148589	MR-PCA	NOS1:P29475:OID20863:v1:Neurology	NOS1:P29475:OID20863:v1:Neurology	GCST90200318	acetoacetate	2	-0.0685721	0.0722995	0.342903	PPP	P29475	Chen et al.	acetoacetate	HMDB0000060	ENSG00000089250	NOS1	FALSE
148590	MR-PCA	NOS1:P29475:OID20863:v1:Neurology	NOS1:P29475:OID20863:v1:Neurology	GCST90200319	cys-gly, oxidized	2	-0.031054	0.0660161	0.638069	PPP	P29475	Chen et al.	cys-gly, oxidized	HMDB0000078	ENSG00000089250	NOS1	FALSE
148591	MR-PCA	NOS1:P29475:OID20863:v1:Neurology	NOS1:P29475:OID20863:v1:Neurology	GCST90200321	cholate	2	-0.0016544	0.0675187	0.980451	PPP	P29475	Chen et al.	cholate	HMDB0000619	ENSG00000089250	NOS1	FALSE
148592	MR-PCA	NOS1:P29475:OID20863:v1:Neurology	NOS1:P29475:OID20863:v1:Neurology	GCST90200323	creatine	2	-0.0176947	0.0658974	0.7883	PPP	P29475	Chen et al.	creatine	HMDB0000064	ENSG00000089250	NOS1	FALSE
148593	MR-PCA	NOS1:P29475:OID20863:v1:Neurology	NOS1:P29475:OID20863:v1:Neurology	GCST90200325	glycerol	2	0.00930337	0.0658998	0.887732	PPP	P29475	Chen et al.	glycerol	HMDB0000131	ENSG00000089250	NOS1	FALSE
148594	MR-PCA	NOS1:P29475:OID20863:v1:Neurology	NOS1:P29475:OID20863:v1:Neurology	GCST90200327	choline	2	-0.057109	0.0659912	0.386817	PPP	P29475	Chen et al.	choline	HMDB0000097	ENSG00000089250	NOS1	FALSE
148595	MR-PCA	NOS1:P29475:OID20863:v1:Neurology	NOS1:P29475:OID20863:v1:Neurology	GCST90200335	stearoyl sphingomyelin (d18:1/18:0)	2	0.153722	0.0660016	0.0198558	PPP	P29475	Chen et al.	stearoyl sphingomyelin (d18:1/18:0)	HMDB0001348	ENSG00000089250	NOS1	FALSE
148596	MR-PCA	NOS1:P29475:OID20863:v1:Neurology	NOS1:P29475:OID20863:v1:Neurology	GCST90200336	n-palmitoyl-sphingosine (d18:1/16:0)	2	-0.0026288	0.0659755	0.968217	PPP	P29475	Chen et al.	n-palmitoyl-sphingosine (d18:1/16:0)	HMDB0004949	ENSG00000089250	NOS1	FALSE
148597	MR-PCA	NOS1:P29475:OID20863:v1:Neurology	NOS1:P29475:OID20863:v1:Neurology	GCST90200337	taurochenodeoxycholate	2	-0.0843676	0.0668631	0.207022	PPP	P29475	Chen et al.	taurochenodeoxycholate	HMDB0000951	ENSG00000089250	NOS1	FALSE
148598	MR-PCA	NOS1:P29475:OID20863:v1:Neurology	NOS1:P29475:OID20863:v1:Neurology	GCST90200341	n-stearoyl-sphingosine (d18:1/18:0)*	2	-0.0338994	0.0660197	0.60762	PPP	P29475	Chen et al.	n-stearoyl-sphingosine (d18:1/18:0)*	HMDB0004950	ENSG00000089250	NOS1	FALSE
148599	MR-PCA	NOS1:P29475:OID20863:v1:Neurology	NOS1:P29475:OID20863:v1:Neurology	GCST90200345	s-adenosylhomocysteine (sah)	2	-0.0112008	0.0765333	0.883644	PPP	P29475	Chen et al.	s-adenosylhomocysteine (sah)	HMDB00939	ENSG00000089250	NOS1	FALSE
148600	MR-PCA	NOS1:P29475:OID20863:v1:Neurology	NOS1:P29475:OID20863:v1:Neurology	GCST90200348	quinolinate	2	-0.0345868	0.0662288	0.601509	PPP	P29475	Chen et al.	quinolinate	HMDB0000232	ENSG00000089250	NOS1	FALSE
148601	MR-PCA	NOS1:P29475:OID20863:v1:Neurology	NOS1:P29475:OID20863:v1:Neurology	GCST90200349	eicosapentaenoate (epa; 20:5n3)	2	0.0994675	0.0660095	0.131845	PPP	P29475	Chen et al.	eicosapentaenoate (epa; 20:5n3)	HMDB0001999	ENSG00000089250	NOS1	FALSE
148602	MR-PCA	NOS1:P29475:OID20863:v1:Neurology	NOS1:P29475:OID20863:v1:Neurology	GCST90200351	n-acetylputrescine	2	-0.056859	0.0660676	0.389449	PPP	P29475	Chen et al.	n-acetylputrescine	HMDB0002064	ENSG00000089250	NOS1	FALSE
148603	MR-PCA	NOS1:P29475:OID20863:v1:Neurology	NOS1:P29475:OID20863:v1:Neurology	GCST90200354	linoleate (18:2n6)	2	0.00621874	0.066	0.924932	PPP	P29475	Chen et al.	linoleate (18:2n6)	HMDB0006270,HMDB0000673	ENSG00000089250	NOS1	FALSE
148604	MR-PCA	NOS1:P29475:OID20863:v1:Neurology	NOS1:P29475:OID20863:v1:Neurology	GCST90200355	adenosine 5'-diphosphate (adp)	2	0.0213526	0.0883708	0.809071	PPP	P29475	Chen et al.	adenosine 5'-diphosphate (adp)	HMDB0001341	ENSG00000089250	NOS1	FALSE
148605	MR-PCA	NOS1:P29475:OID20863:v1:Neurology	NOS1:P29475:OID20863:v1:Neurology	GCST90200356	adenosine 5'-monophosphate (amp)	2	-0.00970125	0.0661682	0.883436	PPP	P29475	Chen et al.	adenosine 5'-monophosphate (amp)	HMDB0000045	ENSG00000089250	NOS1	FALSE
148606	MR-PCA	NOS1:P29475:OID20863:v1:Neurology	NOS1:P29475:OID20863:v1:Neurology	GCST90200358	arachidonate (20:4n6)	2	0.0413714	0.0659517	0.530464	PPP	P29475	Chen et al.	arachidonate (20:4n6)	HMDB0001043	ENSG00000089250	NOS1	FALSE
148607	MR-PCA	NOS1:P29475:OID20863:v1:Neurology	NOS1:P29475:OID20863:v1:Neurology	GCST90200359	5-methylthioadenosine (mta)	2	-0.0276157	0.0661987	0.676559	PPP	P29475	Chen et al.	5-methylthioadenosine (mta)	HMDB0001173	ENSG00000089250	NOS1	FALSE
148608	MR-PCA	NOS1:P29475:OID20863:v1:Neurology	NOS1:P29475:OID20863:v1:Neurology	GCST90200361	beta-alanine	2	-0.107129	0.0665867	0.107645	PPP	P29475	Chen et al.	beta-alanine	HMDB0000056	ENSG00000089250	NOS1	FALSE
148609	MR-PCA	NOS1:P29475:OID20863:v1:Neurology	NOS1:P29475:OID20863:v1:Neurology	GCST90200362	succinate	2	-0.00240907	0.0672971	0.971444	PPP	P29475	Chen et al.	succinate	HMDB0000254	ENSG00000089250	NOS1	FALSE
148610	MR-PCA	NOS1:P29475:OID20863:v1:Neurology	NOS1:P29475:OID20863:v1:Neurology	GCST90200363	choline phosphate	2	0.0247763	0.0660599	0.707617	PPP	P29475	Chen et al.	choline phosphate	HMDB0001565	ENSG00000089250	NOS1	FALSE
148611	MR-PCA	NOS1:P29475:OID20863:v1:Neurology	NOS1:P29475:OID20863:v1:Neurology	GCST90200364	cysteinylglycine	2	-0.00130656	0.0661833	0.98425	PPP	P29475	Chen et al.	cysteinylglycine	HMDB0000078	ENSG00000089250	NOS1	FALSE
148612	MR-PCA	NOS1:P29475:OID20863:v1:Neurology	NOS1:P29475:OID20863:v1:Neurology	GCST90200365	phenylpyruvate	2	0.0255247	0.0660758	0.699279	PPP	P29475	Chen et al.	phenylpyruvate	HMDB0000205	ENSG00000089250	NOS1	FALSE
148613	MR-PCA	NOS1:P29475:OID20863:v1:Neurology	NOS1:P29475:OID20863:v1:Neurology	GCST90200368	cholesterol	2	0.0194595	0.0660079	0.768142	PPP	P29475	Chen et al.	cholesterol	HMDB0000067	ENSG00000089250	NOS1	FALSE
148614	MR-PCA	NOS1:P29475:OID20863:v1:Neurology	NOS1:P29475:OID20863:v1:Neurology	GCST90200369	2-hydroxyphenylacetate	2	0.00642719	0.0689697	0.925754	PPP	P29475	Chen et al.	2-hydroxyphenylacetate	HMDB0000669	ENSG00000089250	NOS1	FALSE
148615	MR-PCA	NOS1:P29475:OID20863:v1:Neurology	NOS1:P29475:OID20863:v1:Neurology	GCST90200370	aspartate	2	-0.00256292	0.0660264	0.969037	PPP	P29475	Chen et al.	aspartate	HMDB0000191	ENSG00000089250	NOS1	FALSE
148616	MR-PCA	NOS1:P29475:OID20863:v1:Neurology	NOS1:P29475:OID20863:v1:Neurology	GCST90200372	arginine	2	-0.0387638	0.0660902	0.55752	PPP	P29475	Chen et al.	arginine	HMDB0000517	ENSG00000089250	NOS1	TRUE
148617	MR-PCA	NOS1:P29475:OID20863:v1:Neurology	NOS1:P29475:OID20863:v1:Neurology	GCST90200374	sphinganine	2	0.0648152	0.0695903	0.351655	PPP	P29475	Chen et al.	sphinganine	HMDB0000269	ENSG00000089250	NOS1	FALSE
148618	MR-PCA	NOS1:P29475:OID20863:v1:Neurology	NOS1:P29475:OID20863:v1:Neurology	GCST90200376	flavin adenine dinucleotide (fad)	2	0.0317069	0.0758295	0.675849	PPP	P29475	Chen et al.	flavin adenine dinucleotide (fad)	HMDB0001248	ENSG00000089250	NOS1	FALSE
148619	MR-PCA	NOS1:P29475:OID20863:v1:Neurology	NOS1:P29475:OID20863:v1:Neurology	GCST90200377	histidine	2	0.0988995	0.0661362	0.134812	PPP	P29475	Chen et al.	histidine	HMDB0000177	ENSG00000089250	NOS1	FALSE
148620	MR-PCA	NOS1:P29475:OID20863:v1:Neurology	NOS1:P29475:OID20863:v1:Neurology	GCST90200378	cortisol	2	-0.000863154	0.0662676	0.989608	PPP	P29475	Chen et al.	cortisol	HMDB0000063	ENSG00000089250	NOS1	FALSE
148621	MR-PCA	NOS1:P29475:OID20863:v1:Neurology	NOS1:P29475:OID20863:v1:Neurology	GCST90200379	hypotaurine	2	-0.064891	0.066189	0.326894	PPP	P29475	Chen et al.	hypotaurine	HMDB0000965	ENSG00000089250	NOS1	FALSE
148622	MR-PCA	NOS1:P29475:OID20863:v1:Neurology	NOS1:P29475:OID20863:v1:Neurology	GCST90200382	cystine	2	-0.0937448	0.0663259	0.157539	PPP	P29475	Chen et al.	cystine	HMDB0000192	ENSG00000089250	NOS1	FALSE
148623	MR-PCA	NOS1:P29475:OID20863:v1:Neurology	NOS1:P29475:OID20863:v1:Neurology	GCST90200383	cystathionine	2	-0.104229	0.0670003	0.119792	PPP	P29475	Chen et al.	cystathionine	HMDB0000099	ENSG00000089250	NOS1	FALSE
148624	MR-PCA	NOS1:P29475:OID20863:v1:Neurology	NOS1:P29475:OID20863:v1:Neurology	GCST90200384	guanidinoacetate	2	0.024635	0.0660892	0.709332	PPP	P29475	Chen et al.	guanidinoacetate	HMDB0000128	ENSG00000089250	NOS1	FALSE
148625	MR-PCA	NOS1:P29475:OID20863:v1:Neurology	NOS1:P29475:OID20863:v1:Neurology	GCST90200385	sphingosine	2	0.0447992	0.0671373	0.504596	PPP	P29475	Chen et al.	sphingosine	HMDB0000252	ENSG00000089250	NOS1	FALSE
148626	MR-PCA	NOS1:P29475:OID20863:v1:Neurology	NOS1:P29475:OID20863:v1:Neurology	GCST90200390	stearate (18:0)	2	0.0086336	0.0659524	0.895849	PPP	P29475	Chen et al.	stearate (18:0)	HMDB0000827	ENSG00000089250	NOS1	FALSE
148627	MR-PCA	NOS1:P29475:OID20863:v1:Neurology	NOS1:P29475:OID20863:v1:Neurology	GCST90200391	methionine	2	-0.0481969	0.0661477	0.466231	PPP	P29475	Chen et al.	methionine	HMDB0000696	ENSG00000089250	NOS1	FALSE
148628	MR-PCA	NOS1:P29475:OID20863:v1:Neurology	NOS1:P29475:OID20863:v1:Neurology	GCST90200392	orotate	2	0.0211599	0.0665317	0.750453	PPP	P29475	Chen et al.	orotate	HMDB0000226	ENSG00000089250	NOS1	FALSE
148629	MR-PCA	NOS1:P29475:OID20863:v1:Neurology	NOS1:P29475:OID20863:v1:Neurology	GCST90200393	phosphate	2	-0.0696781	0.066051	0.291464	PPP	P29475	Chen et al.	phosphate	HMDB0001429	ENSG00000089250	NOS1	FALSE
148630	MR-PCA	NOS1:P29475:OID20863:v1:Neurology	NOS1:P29475:OID20863:v1:Neurology	GCST90200394	inosine	2	0.0676885	0.0853406	0.427686	PPP	P29475	Chen et al.	inosine	HMDB0000195	ENSG00000089250	NOS1	FALSE
148631	MR-PCA	NOS1:P29475:OID20863:v1:Neurology	NOS1:P29475:OID20863:v1:Neurology	GCST90200395	inosine 5'-monophosphate (imp)	2	0.0341396	0.0880637	0.69826	PPP	P29475	Chen et al.	inosine 5'-monophosphate (imp)	HMDB0000175	ENSG00000089250	NOS1	FALSE
148632	MR-PCA	NOS1:P29475:OID20863:v1:Neurology	NOS1:P29475:OID20863:v1:Neurology	GCST90200396	phenylalanine	2	-0.0294034	0.0661258	0.656567	PPP	P29475	Chen et al.	phenylalanine	HMDB0000159	ENSG00000089250	NOS1	FALSE
148633	MR-PCA	NOS1:P29475:OID20863:v1:Neurology	NOS1:P29475:OID20863:v1:Neurology	GCST90200397	palmitate (16:0)	2	0.0176021	0.0659642	0.78959	PPP	P29475	Chen et al.	palmitate (16:0)	HMDB0000220	ENSG00000089250	NOS1	FALSE
148634	MR-PCA	NOS1:P29475:OID20863:v1:Neurology	NOS1:P29475:OID20863:v1:Neurology	GCST90200400	nicotinamide	2	0.0155256	0.0666053	0.815685	PPP	P29475	Chen et al.	nicotinamide	HMDB0001406	ENSG00000089250	NOS1	FALSE
148635	MR-PCA	NOS1:P29475:OID20863:v1:Neurology	NOS1:P29475:OID20863:v1:Neurology	GCST90200401	myo-inositol	2	0.0598495	0.0662696	0.366462	PPP	P29475	Chen et al.	myo-inositol	HMDB0000211	ENSG00000089250	NOS1	FALSE
148636	MR-PCA	NOS1:P29475:OID20863:v1:Neurology	NOS1:P29475:OID20863:v1:Neurology	GCST90200403	citrulline	2	0.0879984	0.0664156	0.185183	PPP	P29475	Chen et al.	citrulline	HMDB0000904	ENSG00000089250	NOS1	TRUE
148637	MR-PCA	NOS1:P29475:OID20863:v1:Neurology	NOS1:P29475:OID20863:v1:Neurology	GCST90200404	ornithine	2	0.0106286	0.0660198	0.872101	PPP	P29475	Chen et al.	ornithine	HMDB0000214	ENSG00000089250	NOS1	FALSE
148638	MR-PCA	NOS1:P29475:OID20863:v1:Neurology	NOS1:P29475:OID20863:v1:Neurology	GCST90200405	retinol (vitamin a)	2	-0.0732777	0.0660495	0.267242	PPP	P29475	Chen et al.	retinol (vitamin a)	HMDB0000305	ENSG00000089250	NOS1	FALSE
148639	MR-PCA	NOS1:P29475:OID20863:v1:Neurology	NOS1:P29475:OID20863:v1:Neurology	GCST90200406	1-methylnicotinamide	2	0.0508466	0.066263	0.442877	PPP	P29475	Chen et al.	1-methylnicotinamide	HMDB0000699	ENSG00000089250	NOS1	FALSE
148640	MR-PCA	NOS1:P29475:OID20863:v1:Neurology	NOS1:P29475:OID20863:v1:Neurology	GCST90200407	uridine	2	0.182482	0.0660225	0.00571093	PPP	P29475	Chen et al.	uridine	HMDB0000296	ENSG00000089250	NOS1	FALSE
148641	MR-PCA	NOS1:P29475:OID20863:v1:Neurology	NOS1:P29475:OID20863:v1:Neurology	GCST90200410	phytanate	2	0.0937431	0.0661444	0.15641	PPP	P29475	Chen et al.	phytanate	HMDB0000801	ENSG00000089250	NOS1	FALSE
148642	MR-PCA	NOS1:P29475:OID20863:v1:Neurology	NOS1:P29475:OID20863:v1:Neurology	GCST90200412	glutamate	2	-0.00126409	0.0658907	0.984694	PPP	P29475	Chen et al.	glutamate	HMDB0000148	ENSG00000089250	NOS1	FALSE
148643	MR-PCA	NOS1:P29475:OID20863:v1:Neurology	NOS1:P29475:OID20863:v1:Neurology	GCST90200413	2'-deoxyuridine	2	0.0565654	0.0674217	0.401481	PPP	P29475	Chen et al.	2'-deoxyuridine	HMDB0000012	ENSG00000089250	NOS1	FALSE
148644	MR-PCA	NOS1:P29475:OID20863:v1:Neurology	NOS1:P29475:OID20863:v1:Neurology	GCST90200415	serine	2	-0.00810708	0.0659545	0.902171	PPP	P29475	Chen et al.	serine	HMDB0000187	ENSG00000089250	NOS1	FALSE
148645	MR-PCA	NOS1:P29475:OID20863:v1:Neurology	NOS1:P29475:OID20863:v1:Neurology	GCST90200417	urea	2	-0.0599122	0.0660875	0.36464	PPP	P29475	Chen et al.	urea	HMDB0000294	ENSG00000089250	NOS1	FALSE
148646	MR-PCA	NOS1:P29475:OID20863:v1:Neurology	NOS1:P29475:OID20863:v1:Neurology	GCST90200418	pyridoxal	2	0.0868382	0.0669742	0.194772	PPP	P29475	Chen et al.	pyridoxal	HMDB0001545	ENSG00000089250	NOS1	FALSE
148647	MR-PCA	NOS1:P29475:OID20863:v1:Neurology	NOS1:P29475:OID20863:v1:Neurology	GCST90200419	glutamine	2	0.0483914	0.0660268	0.463617	PPP	P29475	Chen et al.	glutamine	HMDB0000641	ENSG00000089250	NOS1	FALSE
148648	MR-PCA	NOS1:P29475:OID20863:v1:Neurology	NOS1:P29475:OID20863:v1:Neurology	GCST90200422	serotonin	2	-0.0729873	0.0692733	0.29206	PPP	P29475	Chen et al.	serotonin	HMDB0000259	ENSG00000089250	NOS1	FALSE
148649	MR-PCA	NOS1:P29475:OID20863:v1:Neurology	NOS1:P29475:OID20863:v1:Neurology	GCST90200423	spermidine	2	-0.0224396	0.069974	0.74845	PPP	P29475	Chen et al.	spermidine	HMDB0001257	ENSG00000089250	NOS1	FALSE
148650	MR-PCA	NOS1:P29475:OID20863:v1:Neurology	NOS1:P29475:OID20863:v1:Neurology	GCST90200427	tyrosine	2	-0.069775	0.066025	0.290604	PPP	P29475	Chen et al.	tyrosine	HMDB0000158	ENSG00000089250	NOS1	FALSE
148651	MR-PCA	NOS1:P29475:OID20863:v1:Neurology	NOS1:P29475:OID20863:v1:Neurology	GCST90200429	cytidine	2	-0.0717499	0.0685409	0.295183	PPP	P29475	Chen et al.	cytidine	HMDB0000089	ENSG00000089250	NOS1	FALSE
148652	MR-PCA	NOS1:P29475:OID20863:v1:Neurology	NOS1:P29475:OID20863:v1:Neurology	GCST90200430	pyruvate	2	0.0403382	0.0660049	0.541108	PPP	P29475	Chen et al.	pyruvate	HMDB0000243	ENSG00000089250	NOS1	FALSE
148653	MR-PCA	NOS1:P29475:OID20863:v1:Neurology	NOS1:P29475:OID20863:v1:Neurology	GCST90200431	alanine	2	-0.000113681	0.0659799	0.998625	PPP	P29475	Chen et al.	alanine	HMDB0000161	ENSG00000089250	NOS1	FALSE
148654	MR-PCA	NOS1:P29475:OID20863:v1:Neurology	NOS1:P29475:OID20863:v1:Neurology	GCST90200432	threonine	2	-0.020855	0.0660597	0.752231	PPP	P29475	Chen et al.	threonine	HMDB0000167	ENSG00000089250	NOS1	FALSE
148655	MR-PCA	NOS1:P29475:OID20863:v1:Neurology	NOS1:P29475:OID20863:v1:Neurology	GCST90200437	fructose	2	0.0576957	0.0664976	0.385594	PPP	P29475	Chen et al.	fructose	HMDB0000660	ENSG00000089250	NOS1	FALSE
148656	MR-PCA	NOS1:P29475:OID20863:v1:Neurology	NOS1:P29475:OID20863:v1:Neurology	GCST90200438	alpha-ketobutyrate	2	-0.0404629	0.0662721	0.541493	PPP	P29475	Chen et al.	alpha-ketobutyrate	HMDB0000005	ENSG00000089250	NOS1	FALSE
148657	MR-PCA	NOS1:P29475:OID20863:v1:Neurology	NOS1:P29475:OID20863:v1:Neurology	GCST90200439	cysteine	2	0.0500177	0.0661766	0.449756	PPP	P29475	Chen et al.	cysteine	HMDB0000574	ENSG00000089250	NOS1	FALSE
148658	MR-PCA	NOS1:P29475:OID20863:v1:Neurology	NOS1:P29475:OID20863:v1:Neurology	GCST90200440	glucose	2	-0.0668537	0.0665541	0.315137	PPP	P29475	Chen et al.	glucose	HMDB0000122	ENSG00000089250	NOS1	FALSE
148659	MR-PCA	NOS1:P29475:OID20863:v1:Neurology	NOS1:P29475:OID20863:v1:Neurology	GCST90200441	tryptophan	2	0.0663895	0.0661003	0.315198	PPP	P29475	Chen et al.	tryptophan	HMDB0000929	ENSG00000089250	NOS1	FALSE
148660	MR-PCA	NOS1:P29475:OID20863:v1:Neurology	NOS1:P29475:OID20863:v1:Neurology	GCST90200442	valine	2	0.0197943	0.0660508	0.764419	PPP	P29475	Chen et al.	valine	HMDB0000883	ENSG00000089250	NOS1	FALSE
148661	MR-PCA	NOS1:P29475:OID20863:v1:Neurology	NOS1:P29475:OID20863:v1:Neurology	GCST90200444	dihydroorotate	2	0.0815227	0.0662614	0.218578	PPP	P29475	Chen et al.	dihydroorotate	HMDB03349	ENSG00000089250	NOS1	FALSE
148662	MR-PCA	NOS1:P29475:OID20863:v1:Neurology	NOS1:P29475:OID20863:v1:Neurology	GCST90200447	maltose	2	-0.0258314	0.0752665	0.731448	PPP	P29475	Chen et al.	maltose	HMDB0000163	ENSG00000089250	NOS1	FALSE
148663	MR-PCA	NOS1:P29475:OID20863:v1:Neurology	NOS1:P29475:OID20863:v1:Neurology	GCST90200452	asparagine	2	0.0474933	0.0660607	0.472181	PPP	P29475	Chen et al.	asparagine	HMDB0000168	ENSG00000089250	NOS1	FALSE
148664	MR-PCA	NOS1:P29475:OID20863:v1:Neurology	NOS1:P29475:OID20863:v1:Neurology	GCST90200455	alpha-ketoglutarate	2	0.0654109	0.0661885	0.323029	PPP	P29475	Chen et al.	alpha-ketoglutarate	HMDB0000208	ENSG00000089250	NOS1	FALSE
148665	MR-PCA	NOS1:P29475:OID20863:v1:Neurology	NOS1:P29475:OID20863:v1:Neurology	GCST90200680	5-acetylamino-6-formylamino-3-methyluracil	2	-0.0887391	0.0688087	0.197173	PPP	P29475	Chen et al.	5-acetylamino-6-formylamino-3-methyluracil	HMDB0011105	ENSG00000089250	NOS1	FALSE
148666	MR-PCA	NOS1:P29475:OID20863:v1:Neurology	NOS1:P29475:OID20863:v1:Neurology	GCST90200684	n-acetyl-aspartyl-glutamate (naag)	2	0.0251713	0.0683353	0.712612	PPP	P29475	Chen et al.	n-acetyl-aspartyl-glutamate (naag)	HMDB0001067	ENSG00000089250	NOS1	FALSE
148667	MR-PCA	NOS1:P29475:OID20863:v1:Neurology	NOS1:P29475:OID20863:v1:Neurology	GCST90200687	bilirubin (e,z or z,e)*	2	0.0660316	0.0660872	0.317718	PPP	P29475	Chen et al.	bilirubin (e,z or z,e)*	HMDB0000488	ENSG00000089250	NOS1	FALSE
148668	MR-PCA	NOS1:P29475:OID20863:v1:Neurology	NOS1:P29475:OID20863:v1:Neurology	GCST90200691	n-delta-acetylornithine	2	0.100116	0.0660018	0.129301	PPP	P29475	Chen et al.	n-delta-acetylornithine	HMDB0003357	ENSG00000089250	NOS1	FALSE
148669	MR-PCA	NOS1:P29475:OID20863:v1:Neurology	NOS1:P29475:OID20863:v1:Neurology	GCST90200704	bilirubin (z,z)	2	0.041882	0.0659959	0.52568	PPP	P29475	Chen et al.	bilirubin (z,z)	HMDB0000054	ENSG00000089250	NOS1	FALSE
148670	MR-PCA	NOS1:P29475:OID20863:v1:Neurology	NOS1:P29475:OID20863:v1:Neurology	GCST90200706	biliverdin	2	0.018561	0.0659917	0.778509	PPP	P29475	Chen et al.	biliverdin	HMDB0001008	ENSG00000089250	NOS1	FALSE
148671	MR-PCA	NOS1:P29475:OID20863:v1:Neurology	NOS1:P29475:OID20863:v1:Neurology	GCST90200707	glycine	2	-0.0604273	0.0659919	0.359836	PPP	P29475	Chen et al.	glycine	HMDB0000123	ENSG00000089250	NOS1	FALSE
148672	MR-PCA	NOS1:P29475:OID20863:v1:Neurology	NOS1:P29475:OID20863:v1:Neurology	M00053	glutamine	2	0.0178934	0.0731405	0.806732	PPP	P29475	Shin et al.	glutamine	HMDB0000641	ENSG00000089250	NOS1	FALSE
148673	MR-PCA	NOS1:P29475:OID20863:v1:Neurology	NOS1:P29475:OID20863:v1:Neurology	M00054	tryptophan	2	0.0426081	0.0732237	0.560641	PPP	P29475	Shin et al.	tryptophan	HMDB0000929	ENSG00000089250	NOS1	FALSE
148674	MR-PCA	NOS1:P29475:OID20863:v1:Neurology	NOS1:P29475:OID20863:v1:Neurology	M00059	histidine	2	-0.0360177	0.0732265	0.622813	PPP	P29475	Shin et al.	histidine	HMDB0000177	ENSG00000089250	NOS1	FALSE
148675	MR-PCA	NOS1:P29475:OID20863:v1:Neurology	NOS1:P29475:OID20863:v1:Neurology	M00063	cholesterol	2	-0.0672055	0.0731756	0.358402	PPP	P29475	Shin et al.	cholesterol	HMDB0000067	ENSG00000089250	NOS1	FALSE
148676	MR-PCA	NOS1:P29475:OID20863:v1:Neurology	NOS1:P29475:OID20863:v1:Neurology	M00064	phenylalanine	2	0.00452472	0.0732314	0.950733	PPP	P29475	Shin et al.	phenylalanine	HMDB0000159	ENSG00000089250	NOS1	FALSE
148677	MR-PCA	NOS1:P29475:OID20863:v1:Neurology	NOS1:P29475:OID20863:v1:Neurology	M00555	adenosine	2	-0.0623434	0.0732708	0.394846	PPP	P29475	Shin et al.	adenosine	HMDB0000050	ENSG00000089250	NOS1	FALSE
148678	MR-PCA	NOS1:P29475:OID20863:v1:Neurology	NOS1:P29475:OID20863:v1:Neurology	M00577	fructose	2	-0.117414	0.0733338	0.109358	PPP	P29475	Shin et al.	fructose	HMDB0000660	ENSG00000089250	NOS1	FALSE
148679	MR-PCA	NOS1:P29475:OID20863:v1:Neurology	NOS1:P29475:OID20863:v1:Neurology	M00599	pyruvate	2	-0.00147764	0.0738139	0.984029	PPP	P29475	Shin et al.	pyruvate	HMDB0000243	ENSG00000089250	NOS1	FALSE
148680	MR-PCA	NOS1:P29475:OID20863:v1:Neurology	NOS1:P29475:OID20863:v1:Neurology	M00606	uridine	2	0.059921	0.073232	0.413222	PPP	P29475	Shin et al.	uridine	HMDB0000296	ENSG00000089250	NOS1	FALSE
148681	MR-PCA	NOS1:P29475:OID20863:v1:Neurology	NOS1:P29475:OID20863:v1:Neurology	M01105	linoleate (18:2n6)	2	-0.0159234	0.0733355	0.828107	PPP	P29475	Shin et al.	linoleate (18:2n6)	HMDB0006270,HMDB0000673	ENSG00000089250	NOS1	FALSE
148682	MR-PCA	NOS1:P29475:OID20863:v1:Neurology	NOS1:P29475:OID20863:v1:Neurology	M01110	arachidonate (20:4n6)	2	-0.0247403	0.0731692	0.735269	PPP	P29475	Shin et al.	arachidonate (20:4n6)	HMDB0001043	ENSG00000089250	NOS1	FALSE
148683	MR-PCA	NOS1:P29475:OID20863:v1:Neurology	NOS1:P29475:OID20863:v1:Neurology	M01123	inosine	2	-0.10746	0.122246	0.379377	PPP	P29475	Shin et al.	inosine	HMDB0000195	ENSG00000089250	NOS1	FALSE
148684	MR-PCA	NOS1:P29475:OID20863:v1:Neurology	NOS1:P29475:OID20863:v1:Neurology	M01284	threonine	2	0.0385321	0.0832686	0.643548	PPP	P29475	Shin et al.	threonine	HMDB0000167	ENSG00000089250	NOS1	FALSE
148685	MR-PCA	NOS1:P29475:OID20863:v1:Neurology	NOS1:P29475:OID20863:v1:Neurology	M01299	tyrosine	2	-0.0964878	0.0732075	0.187503	PPP	P29475	Shin et al.	tyrosine	HMDB0000158	ENSG00000089250	NOS1	FALSE
148686	MR-PCA	NOS1:P29475:OID20863:v1:Neurology	NOS1:P29475:OID20863:v1:Neurology	M01302	methionine	2	0.0273014	0.0732674	0.709426	PPP	P29475	Shin et al.	methionine	HMDB0000696	ENSG00000089250	NOS1	FALSE
148687	MR-PCA	NOS1:P29475:OID20863:v1:Neurology	NOS1:P29475:OID20863:v1:Neurology	M01336	palmitate (16:0)	2	-0.0132063	0.0732404	0.856905	PPP	P29475	Shin et al.	palmitate (16:0)	HMDB0000220	ENSG00000089250	NOS1	FALSE
148688	MR-PCA	NOS1:P29475:OID20863:v1:Neurology	NOS1:P29475:OID20863:v1:Neurology	M01358	stearate (18:0)	2	-0.0801344	0.073224	0.273791	PPP	P29475	Shin et al.	stearate (18:0)	HMDB0000827	ENSG00000089250	NOS1	FALSE
148689	MR-PCA	NOS1:P29475:OID20863:v1:Neurology	NOS1:P29475:OID20863:v1:Neurology	M01493	ornithine	2	0.0547927	0.0734649	0.455767	PPP	P29475	Shin et al.	ornithine	HMDB0000214	ENSG00000089250	NOS1	FALSE
148690	MR-PCA	NOS1:P29475:OID20863:v1:Neurology	NOS1:P29475:OID20863:v1:Neurology	M01508	pantothenate	2	0.141025	0.0742133	0.0573975	PPP	P29475	Shin et al.	pantothenate	HMDB0000210	ENSG00000089250	NOS1	FALSE
148691	MR-PCA	NOS1:P29475:OID20863:v1:Neurology	NOS1:P29475:OID20863:v1:Neurology	M01564	citrate	2	-0.0297914	0.0731814	0.683942	PPP	P29475	Shin et al.	citrate	HMDB0000094	ENSG00000089250	NOS1	FALSE
148692	MR-PCA	NOS1:P29475:OID20863:v1:Neurology	NOS1:P29475:OID20863:v1:Neurology	M01638	arginine	2	-0.121444	0.074505	0.103099	PPP	P29475	Shin et al.	arginine	HMDB0000517	ENSG00000089250	NOS1	TRUE
148693	MR-PCA	NOS1:P29475:OID20863:v1:Neurology	NOS1:P29475:OID20863:v1:Neurology	M01640	ascorbate (vitamin c)	2	-0.00771643	0.138247	0.955488	PPP	P29475	Shin et al.	ascorbate (vitamin c)	HMDB0000044	ENSG00000089250	NOS1	FALSE
148694	MR-PCA	NOS1:P29475:OID20863:v1:Neurology	NOS1:P29475:OID20863:v1:Neurology	M01649	valine	2	0.0159393	0.0732077	0.827642	PPP	P29475	Shin et al.	valine	HMDB0000883	ENSG00000089250	NOS1	FALSE
148695	MR-PCA	NOS1:P29475:OID20863:v1:Neurology	NOS1:P29475:OID20863:v1:Neurology	M01670	urea	2	-0.034081	0.0732604	0.641786	PPP	P29475	Shin et al.	urea	HMDB0000294	ENSG00000089250	NOS1	FALSE
148696	MR-PCA	NOS1:P29475:OID20863:v1:Neurology	NOS1:P29475:OID20863:v1:Neurology	M01712	cortisol	2	-0.0418005	0.0732666	0.568321	PPP	P29475	Shin et al.	cortisol	HMDB0000063	ENSG00000089250	NOS1	FALSE
148697	MR-PCA	NOS1:P29475:OID20863:v1:Neurology	NOS1:P29475:OID20863:v1:Neurology	M01827	riboflavin (vitamin b2)	2	0.16825	0.15907	0.290187	PPP	P29475	Shin et al.	riboflavin (vitamin b2)	HMDB0000244	ENSG00000089250	NOS1	FALSE
148698	MR-PCA	NOS1:P29475:OID20863:v1:Neurology	NOS1:P29475:OID20863:v1:Neurology	M02132	citrulline	2	-0.0850295	0.0733773	0.246538	PPP	P29475	Shin et al.	citrulline	HMDB0000904	ENSG00000089250	NOS1	TRUE
148699	MR-PCA	NOS1:P29475:OID20863:v1:Neurology	NOS1:P29475:OID20863:v1:Neurology	M02137	biliverdin	2	0.0713956	0.0794123	0.368626	PPP	P29475	Shin et al.	biliverdin	HMDB0001008	ENSG00000089250	NOS1	FALSE
148700	MR-PCA	NOS1:P29475:OID20863:v1:Neurology	NOS1:P29475:OID20863:v1:Neurology	M02342	serotonin (5ht)	2	0.101976	0.0825175	0.216528	PPP	P29475	Shin et al.	serotonin (5ht)	HMDB0000259	ENSG00000089250	NOS1	FALSE
148701	MR-PCA	NOS1:P29475:OID20863:v1:Neurology	NOS1:P29475:OID20863:v1:Neurology	M03147	xanthine	2	0.105332	0.0778024	0.175786	PPP	P29475	Shin et al.	xanthine	HMDB0000292	ENSG00000089250	NOS1	FALSE
148702	MR-PCA	NOS1:P29475:OID20863:v1:Neurology	NOS1:P29475:OID20863:v1:Neurology	M11438	phosphate	2	-0.0257214	0.0732963	0.725646	PPP	P29475	Shin et al.	phosphate	HMDB0001429	ENSG00000089250	NOS1	FALSE
148703	MR-PCA	NOS1:P29475:OID20863:v1:Neurology	NOS1:P29475:OID20863:v1:Neurology	M15122	glycerol	2	-0.0980337	0.073239	0.180719	PPP	P29475	Shin et al.	glycerol	HMDB0000131	ENSG00000089250	NOS1	FALSE
148704	MR-PCA	NOS1:P29475:OID20863:v1:Neurology	NOS1:P29475:OID20863:v1:Neurology	M15488	acetylphosphate	2	-0.0623434	0.0732708	0.394846	PPP	P29475	Shin et al.	acetylphosphate	HMDB0001494	ENSG00000089250	NOS1	FALSE
148705	MR-PCA	NOS1:P29475:OID20863:v1:Neurology	NOS1:P29475:OID20863:v1:Neurology	M15506	choline	2	0.125036	0.07345	0.088693	PPP	P29475	Shin et al.	choline	HMDB0000097	ENSG00000089250	NOS1	FALSE
148706	MR-PCA	NOS1:P29475:OID20863:v1:Neurology	NOS1:P29475:OID20863:v1:Neurology	M15630	n-acetylornithine	2	0.0624892	0.0742892	0.400258	PPP	P29475	Shin et al.	n-acetylornithine	HMDB0003357	ENSG00000089250	NOS1	FALSE
148707	MR-PCA	NOS1:P29475:OID20863:v1:Neurology	NOS1:P29475:OID20863:v1:Neurology	M15677	3-methylhistidine	2	-0.0181361	0.0846533	0.83036	PPP	P29475	Shin et al.	3-methylhistidine	HMDB0000479	ENSG00000089250	NOS1	FALSE
148708	MR-PCA	NOS1:P29475:OID20863:v1:Neurology	NOS1:P29475:OID20863:v1:Neurology	M15990	glycerophosphorylcholine (gpc)	2	0.0105172	0.0762581	0.890307	PPP	P29475	Shin et al.	glycerophosphorylcholine (gpc)	HMDB0000086	ENSG00000089250	NOS1	FALSE
148709	MR-PCA	NOS1:P29475:OID20863:v1:Neurology	NOS1:P29475:OID20863:v1:Neurology	M15996	aspartate	2	0.0274228	0.0736	0.709452	PPP	P29475	Shin et al.	aspartate	HMDB0000191	ENSG00000089250	NOS1	FALSE
148710	MR-PCA	NOS1:P29475:OID20863:v1:Neurology	NOS1:P29475:OID20863:v1:Neurology	M18254	paraxanthine	2	-0.0043062	0.0746759	0.954015	PPP	P29475	Shin et al.	paraxanthine	HMDB0001860	ENSG00000089250	NOS1	FALSE
148711	MR-PCA	NOS1:P29475:OID20863:v1:Neurology	NOS1:P29475:OID20863:v1:Neurology	M18467	eicosapentaenoate (epa; 20:5n3)	2	-0.00977301	0.0731662	0.893741	PPP	P29475	Shin et al.	eicosapentaenoate (epa; 20:5n3)	HMDB0001999	ENSG00000089250	NOS1	FALSE
148712	MR-PCA	NOS1:P29475:OID20863:v1:Neurology	NOS1:P29475:OID20863:v1:Neurology	M18474	estrone 3-sulfate	2	-0.0482451	0.207085	0.815782	PPP	P29475	Shin et al.	estrone 3-sulfate	HMDB0001425	ENSG00000089250	NOS1	FALSE
148713	MR-PCA	NOS1:P29475:OID20863:v1:Neurology	NOS1:P29475:OID20863:v1:Neurology	M18494	taurochenodeoxycholate	2	0.0556961	0.0856456	0.515493	PPP	P29475	Shin et al.	taurochenodeoxycholate	HMDB0000951	ENSG00000089250	NOS1	FALSE
148714	MR-PCA	NOS1:P29475:OID20863:v1:Neurology	NOS1:P29475:OID20863:v1:Neurology	M19323	docosahexaenoate (dha; 22:6n3)	2	-0.0303285	0.0731576	0.678461	PPP	P29475	Shin et al.	docosahexaenoate (dha; 22:6n3)	HMDB0002183	ENSG00000089250	NOS1	FALSE
148715	MR-PCA	NOS1:P29475:OID20863:v1:Neurology	NOS1:P29475:OID20863:v1:Neurology	M19934	myo-inositol	2	-0.0730209	0.0732279	0.318681	PPP	P29475	Shin et al.	myo-inositol	HMDB0000211	ENSG00000089250	NOS1	FALSE
148716	MR-PCA	NOS1:P29475:OID20863:v1:Neurology	NOS1:P29475:OID20863:v1:Neurology	M20489	glucose	2	-0.0904045	0.0733756	0.21792	PPP	P29475	Shin et al.	glucose	HMDB0000122	ENSG00000089250	NOS1	FALSE
148717	MR-PCA	NOS1:P29475:OID20863:v1:Neurology	NOS1:P29475:OID20863:v1:Neurology	M21044	2-hydroxybutyrate (ahb)	2	0.00849474	0.0731725	0.90758	PPP	P29475	Shin et al.	2-hydroxybutyrate (ahb)	HMDB0000008	ENSG00000089250	NOS1	FALSE
148718	MR-PCA	NOS1:P29475:OID20863:v1:Neurology	NOS1:P29475:OID20863:v1:Neurology	M22189	palmitoylcarnitine (c16)	2	-0.0378935	0.0737088	0.607184	PPP	P29475	Shin et al.	palmitoylcarnitine (c16)	HMDB0000222	ENSG00000089250	NOS1	FALSE
148719	MR-PCA	NOS1:P29475:OID20863:v1:Neurology	NOS1:P29475:OID20863:v1:Neurology	M22842	cholate	2	-0.0223037	0.0839207	0.790415	PPP	P29475	Shin et al.	cholate	HMDB0000619	ENSG00000089250	NOS1	FALSE
148720	MR-PCA	NOS1:P29475:OID20863:v1:Neurology	NOS1:P29475:OID20863:v1:Neurology	M27716	bilirubin (z,z)	2	0.0260694	0.0785355	0.739931	PPP	P29475	Shin et al.	bilirubin (z,z)	HMDB0000054	ENSG00000089250	NOS1	FALSE
148721	MR-PCA	NOS1:P29475:OID20863:v1:Neurology	NOS1:P29475:OID20863:v1:Neurology	M27718	creatine	2	0.0109642	0.0731376	0.880834	PPP	P29475	Shin et al.	creatine	HMDB0000064	ENSG00000089250	NOS1	FALSE
148722	MR-PCA	NOS1:P29475:OID20863:v1:Neurology	NOS1:P29475:OID20863:v1:Neurology	M31453	cysteine	2	-0.036531	0.0737183	0.620212	PPP	P29475	Shin et al.	cysteine	HMDB0000574	ENSG00000089250	NOS1	FALSE
148723	MR-PCA	NOS1:P29475:OID20863:v1:Neurology	NOS1:P29475:OID20863:v1:Neurology	M31454	cystine	2	-0.0136159	0.141047	0.923096	PPP	P29475	Shin et al.	cystine	HMDB0000192	ENSG00000089250	NOS1	FALSE
148724	MR-PCA	NOS1:P29475:OID20863:v1:Neurology	NOS1:P29475:OID20863:v1:Neurology	M32198	acetylcarnitine (c2)	2	0.059903	0.0732195	0.413283	PPP	P29475	Shin et al.	acetylcarnitine (c2)	HMDB0000201	ENSG00000089250	NOS1	FALSE
148725	MR-PCA	NOS1:P29475:OID20863:v1:Neurology	NOS1:P29475:OID20863:v1:Neurology	M32315	serine	2	-0.0477887	0.0732573	0.514181	PPP	P29475	Shin et al.	serine	HMDB0000187	ENSG00000089250	NOS1	FALSE
148726	MR-PCA	NOS1:P29475:OID20863:v1:Neurology	NOS1:P29475:OID20863:v1:Neurology	M32319	trans-4-hydroxyproline	2	-0.144634	0.0732177	0.0482237	PPP	P29475	Shin et al.	trans-4-hydroxyproline	HMDB0000725	ENSG00000089250	NOS1	FALSE
148727	MR-PCA	NOS1:P29475:OID20863:v1:Neurology	NOS1:P29475:OID20863:v1:Neurology	M32322	glutamate	2	0.0276572	0.0732173	0.705623	PPP	P29475	Shin et al.	glutamate	HMDB0000148	ENSG00000089250	NOS1	FALSE
148728	MR-PCA	NOS1:P29475:OID20863:v1:Neurology	NOS1:P29475:OID20863:v1:Neurology	M32338	glycine	2	-0.0277375	0.0732219	0.704826	PPP	P29475	Shin et al.	glycine	HMDB0000123	ENSG00000089250	NOS1	FALSE
148729	MR-PCA	NOS1:P29475:OID20863:v1:Neurology	NOS1:P29475:OID20863:v1:Neurology	M32339	alanine	2	-0.0486318	0.0732797	0.506916	PPP	P29475	Shin et al.	alanine	HMDB0000161	ENSG00000089250	NOS1	FALSE
148730	MR-PCA	NOS1:P29475:OID20863:v1:Neurology	NOS1:P29475:OID20863:v1:Neurology	M32425	dehydroepiandrosterone sulfate (dhea-s)	2	0.0460926	0.0732711	0.529303	PPP	P29475	Shin et al.	dehydroepiandrosterone sulfate (dhea-s)	HMDB0001032	ENSG00000089250	NOS1	FALSE
148731	MR-PCA	NOS1:P29475:OID20863:v1:Neurology	NOS1:P29475:OID20863:v1:Neurology	M32458	oleamide	2	0.0787039	0.075734	0.298705	PPP	P29475	Shin et al.	oleamide	HMDB0002117	ENSG00000089250	NOS1	FALSE
148732	MR-PCA	NOS1:P29475:OID20863:v1:Neurology	NOS1:P29475:OID20863:v1:Neurology	M32593	heme	2	-0.0007895	0.0813806	0.99226	PPP	P29475	Shin et al.	heme	HMDB0003178	ENSG00000089250	NOS1	FALSE
148733	MR-PCA	NOS1:P29475:OID20863:v1:Neurology	NOS1:P29475:OID20863:v1:Neurology	M33453	alpha-ketoglutarate	2	-0.0214657	0.0830539	0.796056	PPP	P29475	Shin et al.	alpha-ketoglutarate	HMDB0000208	ENSG00000089250	NOS1	FALSE
148734	MR-PCA	NOS1:P29475:OID20863:v1:Neurology	NOS1:P29475:OID20863:v1:Neurology	M34106	bilirubin (e,z or z,e)*	2	-0.00808287	0.0891459	0.927755	PPP	P29475	Shin et al.	bilirubin (e,z or z,e)*	HMDB0000488	ENSG00000089250	NOS1	FALSE
148735	MR-PCA	NOS1:P29475:OID20863:v1:Neurology	NOS1:P29475:OID20863:v1:Neurology	M34283	asparagine	2	-0.0196813	0.0734224	0.788656	PPP	P29475	Shin et al.	asparagine	HMDB0000168	ENSG00000089250	NOS1	FALSE
148736	MR-PCA	NOS1:P29475:OID20863:v1:Neurology	NOS1:P29475:OID20863:v1:Neurology	bioa_001	alanine	2	-0.0123271	0.0213981	0.564558	PPP	P29475	Lotta et al.	alanine	HMDB0000161	ENSG00000089250	NOS1	FALSE
148737	MR-PCA	NOS1:P29475:OID20863:v1:Neurology	NOS1:P29475:OID20863:v1:Neurology	bioa_002	arginine	2	-0.0589226	0.0358286	0.100059	PPP	P29475	Lotta et al.	arginine	HMDB0000517	ENSG00000089250	NOS1	TRUE
148738	MR-PCA	NOS1:P29475:OID20863:v1:Neurology	NOS1:P29475:OID20863:v1:Neurology	bioa_003	asparagine	2	-0.033683	0.0357138	0.345611	PPP	P29475	Lotta et al.	asparagine	HMDB0000168	ENSG00000089250	NOS1	FALSE
148739	MR-PCA	NOS1:P29475:OID20863:v1:Neurology	NOS1:P29475:OID20863:v1:Neurology	bioa_004	aspartate	2	0.0199583	0.0357992	0.577181	PPP	P29475	Lotta et al.	aspartate	HMDB0000191	ENSG00000089250	NOS1	FALSE
148740	MR-PCA	NOS1:P29475:OID20863:v1:Neurology	NOS1:P29475:OID20863:v1:Neurology	bioa_005	citrulline	2	-0.102032	0.0357027	0.00426553	PPP	P29475	Lotta et al.	citrulline	HMDB0000904	ENSG00000089250	NOS1	TRUE
148741	MR-PCA	NOS1:P29475:OID20863:v1:Neurology	NOS1:P29475:OID20863:v1:Neurology	bioa_006	glutamine	2	-0.0267511	0.0214715	0.212806	PPP	P29475	Lotta et al.	glutamine	HMDB0000641	ENSG00000089250	NOS1	FALSE
148742	MR-PCA	NOS1:P29475:OID20863:v1:Neurology	NOS1:P29475:OID20863:v1:Neurology	bioa_007	glutamate	2	0.0080149	0.035682	0.822274	PPP	P29475	Lotta et al.	glutamate	HMDB0000148	ENSG00000089250	NOS1	FALSE
148743	MR-PCA	NOS1:P29475:OID20863:v1:Neurology	NOS1:P29475:OID20863:v1:Neurology	bioa_008	glycine	2	-0.0136719	0.0222477	0.538863	PPP	P29475	Lotta et al.	glycine	HMDB0000123	ENSG00000089250	NOS1	FALSE
148744	MR-PCA	NOS1:P29475:OID20863:v1:Neurology	NOS1:P29475:OID20863:v1:Neurology	bioa_009	histidine	2	-0.0320096	0.0220925	0.147368	PPP	P29475	Lotta et al.	histidine	HMDB0000177	ENSG00000089250	NOS1	FALSE
148745	MR-PCA	NOS1:P29475:OID20863:v1:Neurology	NOS1:P29475:OID20863:v1:Neurology	bioa_013	methionine	2	0.00303153	0.035688	0.932305	PPP	P29475	Lotta et al.	methionine	HMDB0000696	ENSG00000089250	NOS1	FALSE
148746	MR-PCA	NOS1:P29475:OID20863:v1:Neurology	NOS1:P29475:OID20863:v1:Neurology	bioa_014	ornithine	2	0.00862638	0.0357151	0.809142	PPP	P29475	Lotta et al.	ornithine	HMDB0000214	ENSG00000089250	NOS1	FALSE
148747	MR-PCA	NOS1:P29475:OID20863:v1:Neurology	NOS1:P29475:OID20863:v1:Neurology	bioa_015	phenylethylamine	2	0.115367	0.0644692	0.0735346	PPP	P29475	Lotta et al.	phenylethylamine	HMDB0012275	ENSG00000089250	NOS1	FALSE
148748	MR-PCA	NOS1:P29475:OID20863:v1:Neurology	NOS1:P29475:OID20863:v1:Neurology	bioa_016	phenylalanine	2	-0.0354979	0.0216714	0.101421	PPP	P29475	Lotta et al.	phenylalanine	HMDB0000159	ENSG00000089250	NOS1	FALSE
148749	MR-PCA	NOS1:P29475:OID20863:v1:Neurology	NOS1:P29475:OID20863:v1:Neurology	bioa_018	serine	2	-0.00891142	0.0356949	0.802854	PPP	P29475	Lotta et al.	serine	HMDB0000187	ENSG00000089250	NOS1	FALSE
148750	MR-PCA	NOS1:P29475:OID20863:v1:Neurology	NOS1:P29475:OID20863:v1:Neurology	bioa_019	threonine	2	-0.00467961	0.0367052	0.898551	PPP	P29475	Lotta et al.	threonine	HMDB0000167	ENSG00000089250	NOS1	FALSE
148751	MR-PCA	NOS1:P29475:OID20863:v1:Neurology	NOS1:P29475:OID20863:v1:Neurology	bioa_020	tryptophan	2	-0.0310599	0.0356841	0.384075	PPP	P29475	Lotta et al.	tryptophan	HMDB0000929	ENSG00000089250	NOS1	FALSE
148752	MR-PCA	NOS1:P29475:OID20863:v1:Neurology	NOS1:P29475:OID20863:v1:Neurology	bioa_021	tyrosine	2	0.000421747	0.0213868	0.984267	PPP	P29475	Lotta et al.	tyrosine	HMDB0000158	ENSG00000089250	NOS1	FALSE
148753	MR-PCA	NOS1:P29475:OID20863:v1:Neurology	NOS1:P29475:OID20863:v1:Neurology	bioa_022	valine	2	-0.0217109	0.0214941	0.312452	PPP	P29475	Lotta et al.	valine	HMDB0000883	ENSG00000089250	NOS1	FALSE
148754	MR-PCA	NOS1:P29475:OID20863:v1:Neurology	NOS1:P29475:OID20863:v1:Neurology	bioa_023	n-acetylornithine	2	0.0195469	0.0358475	0.585561	PPP	P29475	Lotta et al.	n-acetylornithine	HMDB0003357	ENSG00000089250	NOS1	FALSE
148755	MR-PCA	NOS1:P29475:OID20863:v1:Neurology	NOS1:P29475:OID20863:v1:Neurology	bioa_030	trans-hydroxyproline	2	-0.128372	0.0357283	0.000326864	PPP	P29475	Lotta et al.	trans-hydroxyproline	HMDB0000725	ENSG00000089250	NOS1	FALSE
148756	MR-PCA	NOS1:P29475:OID20863:v1:Neurology	NOS1:P29475:OID20863:v1:Neurology	bioa_031	sarcosine	2	0.0524719	0.0394868	0.183899	PPP	P29475	Lotta et al.	sarcosine	HMDB0000271	ENSG00000089250	NOS1	FALSE
148757	MR-PCA	NOS1:P29475:OID20863:v1:Neurology	NOS1:P29475:OID20863:v1:Neurology	bioa_032	serotonin	2	0.0134442	0.045683	0.768534	PPP	P29475	Lotta et al.	serotonin	HMDB0000259	ENSG00000089250	NOS1	FALSE
148758	MR-PCA	NOS1:P29475:OID20863:v1:Neurology	NOS1:P29475:OID20863:v1:Neurology	bioa_033	spermidine	2	-0.0293401	0.0461878	0.525276	PPP	P29475	Lotta et al.	spermidine	HMDB0001257	ENSG00000089250	NOS1	FALSE
148759	MR-PCA	NOS1:P29475:OID20863:v1:Neurology	NOS1:P29475:OID20863:v1:Neurology	bior_002	acetylcarnitine (c2)	2	-0.0541777	0.0356636	0.12873	PPP	P29475	Lotta et al.	acetylcarnitine (c2)	HMDB0000201	ENSG00000089250	NOS1	FALSE
148760	MR-PCA	NOS1:P29475:OID20863:v1:Neurology	NOS1:P29475:OID20863:v1:Neurology	bior_031	hexadecanoylcarnitine	2	-0.10115	0.0357162	0.00462526	PPP	P29475	Lotta et al.	hexadecanoylcarnitine	HMDB0000222	ENSG00000089250	NOS1	FALSE
148761	MR-PCA	NOS1:P29475:OID20863:v1:Neurology	NOS1:P29475:OID20863:v1:Neurology	met-d-Acetate	acetate	2	0.0291298	0.0176454	0.0987702	PPP	P29475	Borges et al.	acetate	HMDB0000042	ENSG00000089250	NOS1	FALSE
148762	MR-PCA	NOS1:P29475:OID20863:v1:Neurology	NOS1:P29475:OID20863:v1:Neurology	met-d-Acetoacetate	acetoacetate	2	0.0178336	0.0176433	0.312118	PPP	P29475	Borges et al.	acetoacetate	HMDB0000060	ENSG00000089250	NOS1	FALSE
148763	MR-PCA	NOS1:P29475:OID20863:v1:Neurology	NOS1:P29475:OID20863:v1:Neurology	met-d-Ala	alanine	2	-0.000493732	0.0176434	0.977675	PPP	P29475	Borges et al.	alanine	HMDB0000161	ENSG00000089250	NOS1	FALSE
148764	MR-PCA	NOS1:P29475:OID20863:v1:Neurology	NOS1:P29475:OID20863:v1:Neurology	met-d-Citrate	citrate	2	-0.00733068	0.0176441	0.677795	PPP	P29475	Borges et al.	citrate	HMDB0000094	ENSG00000089250	NOS1	FALSE
148765	MR-PCA	NOS1:P29475:OID20863:v1:Neurology	NOS1:P29475:OID20863:v1:Neurology	met-d-Gln	glutamine	2	-0.0182576	0.0176682	0.301435	PPP	P29475	Borges et al.	glutamine	HMDB0000641	ENSG00000089250	NOS1	FALSE
148766	MR-PCA	NOS1:P29475:OID20863:v1:Neurology	NOS1:P29475:OID20863:v1:Neurology	met-d-Glucose	glucose	2	-0.0211085	0.0176593	0.231962	PPP	P29475	Borges et al.	glucose	HMDB0000122	ENSG00000089250	NOS1	FALSE
148767	MR-PCA	NOS1:P29475:OID20863:v1:Neurology	NOS1:P29475:OID20863:v1:Neurology	met-d-Gly	glycine	2	-0.0121097	0.0176512	0.492678	PPP	P29475	Borges et al.	glycine	HMDB0000123	ENSG00000089250	NOS1	FALSE
148768	MR-PCA	NOS1:P29475:OID20863:v1:Neurology	NOS1:P29475:OID20863:v1:Neurology	met-d-His	histidine	2	-0.0253244	0.0176571	0.151506	PPP	P29475	Borges et al.	histidine	HMDB0000177	ENSG00000089250	NOS1	FALSE
148769	MR-PCA	NOS1:P29475:OID20863:v1:Neurology	NOS1:P29475:OID20863:v1:Neurology	met-d-LA	linoleate (18:2n6)	2	0.0537715	0.0176489	0.00231344	PPP	P29475	Borges et al.	linoleate (18:2n6)	HMDB0006270,HMDB0000673	ENSG00000089250	NOS1	FALSE
148770	MR-PCA	NOS1:P29475:OID20863:v1:Neurology	NOS1:P29475:OID20863:v1:Neurology	met-d-Phe	phenylalanine	2	-0.0188887	0.0176471	0.28446	PPP	P29475	Borges et al.	phenylalanine	HMDB0000159	ENSG00000089250	NOS1	FALSE
148771	MR-PCA	NOS1:P29475:OID20863:v1:Neurology	NOS1:P29475:OID20863:v1:Neurology	met-d-Pyruvate	pyruvate	2	0.0202364	0.0176684	0.252066	PPP	P29475	Borges et al.	pyruvate	HMDB0000243	ENSG00000089250	NOS1	FALSE
148772	MR-PCA	NOS1:P29475:OID20863:v1:Neurology	NOS1:P29475:OID20863:v1:Neurology	met-d-Tyr	tyrosine	2	0.00710865	0.0176559	0.687227	PPP	P29475	Borges et al.	tyrosine	HMDB0000158	ENSG00000089250	NOS1	FALSE
148773	MR-PCA	NOS1:P29475:OID20863:v1:Neurology	NOS1:P29475:OID20863:v1:Neurology	met-d-Val	valine	2	-0.00522637	0.0176453	0.767084	PPP	P29475	Borges et al.	valine	HMDB0000883	ENSG00000089250	NOS1	FALSE
148774	MR-PCA	NOS2:P35228:OID30087:v1:Cardiometabolic_II	NOS2:P35228:OID30087:v1:Cardiometabolic_II	GCST90199627	n-alpha-acetylornithine	3	0.0144967	0.113324	0.89821	PPP	P35228	Chen et al.	n-alpha-acetylornithine	HMDB0003357	ENSG00000007171	NOS2	FALSE
148775	MR-PCA	NOS2:P35228:OID30087:v1:Cardiometabolic_II	NOS2:P35228:OID30087:v1:Cardiometabolic_II	GCST90199628	3-methylhistidine	3	-0.0456375	0.0932002	0.624367	PPP	P35228	Chen et al.	3-methylhistidine	HMDB0000479	ENSG00000007171	NOS2	FALSE
148776	MR-PCA	NOS2:P35228:OID30087:v1:Cardiometabolic_II	NOS2:P35228:OID30087:v1:Cardiometabolic_II	GCST90199629	glycerophosphorylcholine (gpc)	3	0.00968998	0.0936359	0.917577	PPP	P35228	Chen et al.	glycerophosphorylcholine (gpc)	HMDB0000086	ENSG00000007171	NOS2	FALSE
148777	MR-PCA	NOS2:P35228:OID30087:v1:Cardiometabolic_II	NOS2:P35228:OID30087:v1:Cardiometabolic_II	GCST90199637	n-acetylglutamate	3	0.070215	0.0960658	0.464837	PPP	P35228	Chen et al.	n-acetylglutamate	HMDB0001138	ENSG00000007171	NOS2	FALSE
148778	MR-PCA	NOS2:P35228:OID30087:v1:Cardiometabolic_II	NOS2:P35228:OID30087:v1:Cardiometabolic_II	GCST90199651	docosahexaenoate (dha; 22:6n3)	3	0.153866	0.093257	0.0989608	PPP	P35228	Chen et al.	docosahexaenoate (dha; 22:6n3)	HMDB0002183	ENSG00000007171	NOS2	FALSE
148779	MR-PCA	NOS2:P35228:OID30087:v1:Cardiometabolic_II	NOS2:P35228:OID30087:v1:Cardiometabolic_II	GCST90199652	1-stearoyl-2-oleoyl-gps (18:0/18:1)	3	0.148803	0.0945439	0.11551	PPP	P35228	Chen et al.	1-stearoyl-2-oleoyl-gps (18:0/18:1)	HMDB0010163	ENSG00000007171	NOS2	FALSE
148780	MR-PCA	NOS2:P35228:OID30087:v1:Cardiometabolic_II	NOS2:P35228:OID30087:v1:Cardiometabolic_II	GCST90199654	paraxanthine	3	0.17815	0.0958312	0.0630279	PPP	P35228	Chen et al.	paraxanthine	HMDB0001860	ENSG00000007171	NOS2	FALSE
148781	MR-PCA	NOS2:P35228:OID30087:v1:Cardiometabolic_II	NOS2:P35228:OID30087:v1:Cardiometabolic_II	GCST90199665	n-acetylaspartate (naa)	3	0.0557016	0.0940039	0.553485	PPP	P35228	Chen et al.	n-acetylaspartate (naa)	HMDB0000812	ENSG00000007171	NOS2	FALSE
148782	MR-PCA	NOS2:P35228:OID30087:v1:Cardiometabolic_II	NOS2:P35228:OID30087:v1:Cardiometabolic_II	GCST90199666	palmitoylcarnitine (c16)	3	0.167458	0.0933785	0.0729207	PPP	P35228	Chen et al.	palmitoylcarnitine (c16)	HMDB0000222	ENSG00000007171	NOS2	FALSE
148783	MR-PCA	NOS2:P35228:OID30087:v1:Cardiometabolic_II	NOS2:P35228:OID30087:v1:Cardiometabolic_II	GCST90199669	acetylcarnitine (c2)	3	0.225376	0.0933531	0.0157684	PPP	P35228	Chen et al.	acetylcarnitine (c2)	HMDB0000201	ENSG00000007171	NOS2	FALSE
148784	MR-PCA	NOS2:P35228:OID30087:v1:Cardiometabolic_II	NOS2:P35228:OID30087:v1:Cardiometabolic_II	GCST90199673	dehydroepiandrosterone sulfate (dhea-s)	3	-0.152402	0.0935426	0.103266	PPP	P35228	Chen et al.	dehydroepiandrosterone sulfate (dhea-s)	HMDB0001032	ENSG00000007171	NOS2	FALSE
148785	MR-PCA	NOS2:P35228:OID30087:v1:Cardiometabolic_II	NOS2:P35228:OID30087:v1:Cardiometabolic_II	GCST90199691	1-methylhistidine	3	0.019906	0.0935559	0.831505	PPP	P35228	Chen et al.	1-methylhistidine	HMDB0000001	ENSG00000007171	NOS2	FALSE
148786	MR-PCA	NOS2:P35228:OID30087:v1:Cardiometabolic_II	NOS2:P35228:OID30087:v1:Cardiometabolic_II	GCST90199845	sphinganine-1-phosphate	3	0.0770168	0.0941291	0.41324	PPP	P35228	Chen et al.	sphinganine-1-phosphate	HMDB0001383	ENSG00000007171	NOS2	FALSE
148787	MR-PCA	NOS2:P35228:OID30087:v1:Cardiometabolic_II	NOS2:P35228:OID30087:v1:Cardiometabolic_II	GCST90199896	sulfate*	3	-0.0179788	0.0935324	0.84757	PPP	P35228	Chen et al.	sulfate*	HMDB01448	ENSG00000007171	NOS2	FALSE
148788	MR-PCA	NOS2:P35228:OID30087:v1:Cardiometabolic_II	NOS2:P35228:OID30087:v1:Cardiometabolic_II	GCST90199972	sphingomyelin (d18:1/24:1, d18:2/24:0)*	3	-0.0993655	0.0933241	0.286995	PPP	P35228	Chen et al.	sphingomyelin (d18:1/24:1, d18:2/24:0)*	HMDB0012107	ENSG00000007171	NOS2	FALSE
148789	MR-PCA	NOS2:P35228:OID30087:v1:Cardiometabolic_II	NOS2:P35228:OID30087:v1:Cardiometabolic_II	GCST90200001	sphingomyelin (d18:1/20:0, d16:1/22:0)*	3	0.0690091	0.0933806	0.459901	PPP	P35228	Chen et al.	sphingomyelin (d18:1/20:0, d16:1/22:0)*	HMDB0012102	ENSG00000007171	NOS2	FALSE
148790	MR-PCA	NOS2:P35228:OID30087:v1:Cardiometabolic_II	NOS2:P35228:OID30087:v1:Cardiometabolic_II	GCST90200049	myristoyl dihydrosphingomyelin (d18:0/14:0)*	3	0.027704	0.0933957	0.766749	PPP	P35228	Chen et al.	myristoyl dihydrosphingomyelin (d18:0/14:0)*	HMDB0012085	ENSG00000007171	NOS2	FALSE
148791	MR-PCA	NOS2:P35228:OID30087:v1:Cardiometabolic_II	NOS2:P35228:OID30087:v1:Cardiometabolic_II	GCST90200056	sphingomyelin (d18:0/18:0, d19:0/17:0)*	3	0.0370555	0.0932859	0.691202	PPP	P35228	Chen et al.	sphingomyelin (d18:0/18:0, d19:0/17:0)*	HMDB0012087	ENSG00000007171	NOS2	FALSE
148792	MR-PCA	NOS2:P35228:OID30087:v1:Cardiometabolic_II	NOS2:P35228:OID30087:v1:Cardiometabolic_II	GCST90200279	pantothenate	3	-0.0438017	0.093739	0.640305	PPP	P35228	Chen et al.	pantothenate	HMDB0000210	ENSG00000007171	NOS2	FALSE
148793	MR-PCA	NOS2:P35228:OID30087:v1:Cardiometabolic_II	NOS2:P35228:OID30087:v1:Cardiometabolic_II	GCST90200281	phosphoethanolamine	3	0.213354	0.0934026	0.0223572	PPP	P35228	Chen et al.	phosphoethanolamine	HMDB0000224	ENSG00000007171	NOS2	FALSE
148794	MR-PCA	NOS2:P35228:OID30087:v1:Cardiometabolic_II	NOS2:P35228:OID30087:v1:Cardiometabolic_II	GCST90200283	3-ureidopropionate	3	-0.00701584	0.0976967	0.942751	PPP	P35228	Chen et al.	3-ureidopropionate	HMDB0000026	ENSG00000007171	NOS2	FALSE
148795	MR-PCA	NOS2:P35228:OID30087:v1:Cardiometabolic_II	NOS2:P35228:OID30087:v1:Cardiometabolic_II	GCST90200291	sarcosine	3	-0.0868776	0.093569	0.353155	PPP	P35228	Chen et al.	sarcosine	HMDB0000271	ENSG00000007171	NOS2	FALSE
148796	MR-PCA	NOS2:P35228:OID30087:v1:Cardiometabolic_II	NOS2:P35228:OID30087:v1:Cardiometabolic_II	GCST90200292	trans-4-hydroxyproline	3	0.119609	0.0934098	0.200379	PPP	P35228	Chen et al.	trans-4-hydroxyproline	HMDB0000725	ENSG00000007171	NOS2	FALSE
148797	MR-PCA	NOS2:P35228:OID30087:v1:Cardiometabolic_II	NOS2:P35228:OID30087:v1:Cardiometabolic_II	GCST90200293	thyroxine	3	0.0779469	0.0933511	0.403726	PPP	P35228	Chen et al.	thyroxine	HMDB0000248	ENSG00000007171	NOS2	FALSE
148798	MR-PCA	NOS2:P35228:OID30087:v1:Cardiometabolic_II	NOS2:P35228:OID30087:v1:Cardiometabolic_II	GCST90200296	methyl indole-3-acetate	3	-0.0155813	0.101187	0.877622	PPP	P35228	Chen et al.	methyl indole-3-acetate	HMDB0029738	ENSG00000007171	NOS2	FALSE
148799	MR-PCA	NOS2:P35228:OID30087:v1:Cardiometabolic_II	NOS2:P35228:OID30087:v1:Cardiometabolic_II	GCST90200304	citrate	3	-0.0596444	0.0933638	0.522928	PPP	P35228	Chen et al.	citrate	HMDB0000094	ENSG00000007171	NOS2	FALSE
148800	MR-PCA	NOS2:P35228:OID30087:v1:Cardiometabolic_II	NOS2:P35228:OID30087:v1:Cardiometabolic_II	GCST90200306	butyrate/isobutyrate (4:0)	3	-0.0518877	0.0948418	0.584312	PPP	P35228	Chen et al.	butyrate/isobutyrate (4:0)	HMDB0000039	ENSG00000007171	NOS2	FALSE
148801	MR-PCA	NOS2:P35228:OID30087:v1:Cardiometabolic_II	NOS2:P35228:OID30087:v1:Cardiometabolic_II	GCST90200314	n-acetylneuraminate	3	0.145544	0.093706	0.120377	PPP	P35228	Chen et al.	n-acetylneuraminate	HMDB0000230	ENSG00000007171	NOS2	FALSE
148802	MR-PCA	NOS2:P35228:OID30087:v1:Cardiometabolic_II	NOS2:P35228:OID30087:v1:Cardiometabolic_II	GCST90200318	acetoacetate	3	0.21997	0.102274	0.0314936	PPP	P35228	Chen et al.	acetoacetate	HMDB0000060	ENSG00000007171	NOS2	FALSE
148803	MR-PCA	NOS2:P35228:OID30087:v1:Cardiometabolic_II	NOS2:P35228:OID30087:v1:Cardiometabolic_II	GCST90200319	cys-gly, oxidized	3	-0.0201049	0.0933871	0.829545	PPP	P35228	Chen et al.	cys-gly, oxidized	HMDB0000078	ENSG00000007171	NOS2	FALSE
148804	MR-PCA	NOS2:P35228:OID30087:v1:Cardiometabolic_II	NOS2:P35228:OID30087:v1:Cardiometabolic_II	GCST90200321	cholate	3	0.0452618	0.0955106	0.635577	PPP	P35228	Chen et al.	cholate	HMDB0000619	ENSG00000007171	NOS2	FALSE
148805	MR-PCA	NOS2:P35228:OID30087:v1:Cardiometabolic_II	NOS2:P35228:OID30087:v1:Cardiometabolic_II	GCST90200323	creatine	3	-0.0553619	0.0932227	0.552601	PPP	P35228	Chen et al.	creatine	HMDB0000064	ENSG00000007171	NOS2	FALSE
148806	MR-PCA	NOS2:P35228:OID30087:v1:Cardiometabolic_II	NOS2:P35228:OID30087:v1:Cardiometabolic_II	GCST90200325	glycerol	3	0.175799	0.0932243	0.0593264	PPP	P35228	Chen et al.	glycerol	HMDB0000131	ENSG00000007171	NOS2	FALSE
148807	MR-PCA	NOS2:P35228:OID30087:v1:Cardiometabolic_II	NOS2:P35228:OID30087:v1:Cardiometabolic_II	GCST90200327	choline	3	-0.0369428	0.0933534	0.692303	PPP	P35228	Chen et al.	choline	HMDB0000097	ENSG00000007171	NOS2	FALSE
148808	MR-PCA	NOS2:P35228:OID30087:v1:Cardiometabolic_II	NOS2:P35228:OID30087:v1:Cardiometabolic_II	GCST90200335	stearoyl sphingomyelin (d18:1/18:0)	3	0.0821153	0.0933761	0.379182	PPP	P35228	Chen et al.	stearoyl sphingomyelin (d18:1/18:0)	HMDB0001348	ENSG00000007171	NOS2	FALSE
148809	MR-PCA	NOS2:P35228:OID30087:v1:Cardiometabolic_II	NOS2:P35228:OID30087:v1:Cardiometabolic_II	GCST90200336	n-palmitoyl-sphingosine (d18:1/16:0)	3	0.0529696	0.09333	0.570339	PPP	P35228	Chen et al.	n-palmitoyl-sphingosine (d18:1/16:0)	HMDB0004949	ENSG00000007171	NOS2	FALSE
148810	MR-PCA	NOS2:P35228:OID30087:v1:Cardiometabolic_II	NOS2:P35228:OID30087:v1:Cardiometabolic_II	GCST90200337	taurochenodeoxycholate	3	0.0822398	0.0945848	0.384583	PPP	P35228	Chen et al.	taurochenodeoxycholate	HMDB0000951	ENSG00000007171	NOS2	FALSE
148811	MR-PCA	NOS2:P35228:OID30087:v1:Cardiometabolic_II	NOS2:P35228:OID30087:v1:Cardiometabolic_II	GCST90200341	n-stearoyl-sphingosine (d18:1/18:0)*	3	0.017446	0.093397	0.851822	PPP	P35228	Chen et al.	n-stearoyl-sphingosine (d18:1/18:0)*	HMDB0004950	ENSG00000007171	NOS2	FALSE
148812	MR-PCA	NOS2:P35228:OID30087:v1:Cardiometabolic_II	NOS2:P35228:OID30087:v1:Cardiometabolic_II	GCST90200345	s-adenosylhomocysteine (sah)	3	0.0132411	0.108268	0.902662	PPP	P35228	Chen et al.	s-adenosylhomocysteine (sah)	HMDB00939	ENSG00000007171	NOS2	FALSE
148813	MR-PCA	NOS2:P35228:OID30087:v1:Cardiometabolic_II	NOS2:P35228:OID30087:v1:Cardiometabolic_II	GCST90200348	quinolinate	3	-0.0161975	0.0936894	0.862742	PPP	P35228	Chen et al.	quinolinate	HMDB0000232	ENSG00000007171	NOS2	FALSE
148814	MR-PCA	NOS2:P35228:OID30087:v1:Cardiometabolic_II	NOS2:P35228:OID30087:v1:Cardiometabolic_II	GCST90200349	eicosapentaenoate (epa; 20:5n3)	3	0.0399316	0.0933802	0.668925	PPP	P35228	Chen et al.	eicosapentaenoate (epa; 20:5n3)	HMDB0001999	ENSG00000007171	NOS2	FALSE
148815	MR-PCA	NOS2:P35228:OID30087:v1:Cardiometabolic_II	NOS2:P35228:OID30087:v1:Cardiometabolic_II	GCST90200351	n-acetylputrescine	3	-0.00381111	0.0934599	0.967473	PPP	P35228	Chen et al.	n-acetylputrescine	HMDB0002064	ENSG00000007171	NOS2	FALSE
148816	MR-PCA	NOS2:P35228:OID30087:v1:Cardiometabolic_II	NOS2:P35228:OID30087:v1:Cardiometabolic_II	GCST90200354	linoleate (18:2n6)	3	0.233874	0.0933644	0.0122465	PPP	P35228	Chen et al.	linoleate (18:2n6)	HMDB0006270,HMDB0000673	ENSG00000007171	NOS2	FALSE
148817	MR-PCA	NOS2:P35228:OID30087:v1:Cardiometabolic_II	NOS2:P35228:OID30087:v1:Cardiometabolic_II	GCST90200355	adenosine 5'-diphosphate (adp)	3	0.0343753	0.125001	0.783316	PPP	P35228	Chen et al.	adenosine 5'-diphosphate (adp)	HMDB0001341	ENSG00000007171	NOS2	FALSE
148818	MR-PCA	NOS2:P35228:OID30087:v1:Cardiometabolic_II	NOS2:P35228:OID30087:v1:Cardiometabolic_II	GCST90200356	adenosine 5'-monophosphate (amp)	3	0.0752352	0.0936017	0.421524	PPP	P35228	Chen et al.	adenosine 5'-monophosphate (amp)	HMDB0000045	ENSG00000007171	NOS2	FALSE
148819	MR-PCA	NOS2:P35228:OID30087:v1:Cardiometabolic_II	NOS2:P35228:OID30087:v1:Cardiometabolic_II	GCST90200358	arachidonate (20:4n6)	3	0.208271	0.0932963	0.0255909	PPP	P35228	Chen et al.	arachidonate (20:4n6)	HMDB0001043	ENSG00000007171	NOS2	FALSE
148820	MR-PCA	NOS2:P35228:OID30087:v1:Cardiometabolic_II	NOS2:P35228:OID30087:v1:Cardiometabolic_II	GCST90200359	5-methylthioadenosine (mta)	3	-0.00110453	0.093647	0.990589	PPP	P35228	Chen et al.	5-methylthioadenosine (mta)	HMDB0001173	ENSG00000007171	NOS2	FALSE
148821	MR-PCA	NOS2:P35228:OID30087:v1:Cardiometabolic_II	NOS2:P35228:OID30087:v1:Cardiometabolic_II	GCST90200361	beta-alanine	3	-0.0753133	0.0941996	0.423996	PPP	P35228	Chen et al.	beta-alanine	HMDB0000056	ENSG00000007171	NOS2	FALSE
148822	MR-PCA	NOS2:P35228:OID30087:v1:Cardiometabolic_II	NOS2:P35228:OID30087:v1:Cardiometabolic_II	GCST90200362	succinate	3	0.0972672	0.0952088	0.306961	PPP	P35228	Chen et al.	succinate	HMDB0000254	ENSG00000007171	NOS2	FALSE
148823	MR-PCA	NOS2:P35228:OID30087:v1:Cardiometabolic_II	NOS2:P35228:OID30087:v1:Cardiometabolic_II	GCST90200363	choline phosphate	3	0.130977	0.0934488	0.161038	PPP	P35228	Chen et al.	choline phosphate	HMDB0001565	ENSG00000007171	NOS2	FALSE
148824	MR-PCA	NOS2:P35228:OID30087:v1:Cardiometabolic_II	NOS2:P35228:OID30087:v1:Cardiometabolic_II	GCST90200364	cysteinylglycine	3	0.0295398	0.0936264	0.752376	PPP	P35228	Chen et al.	cysteinylglycine	HMDB0000078	ENSG00000007171	NOS2	FALSE
148825	MR-PCA	NOS2:P35228:OID30087:v1:Cardiometabolic_II	NOS2:P35228:OID30087:v1:Cardiometabolic_II	GCST90200365	phenylpyruvate	3	-0.152555	0.09347	0.102652	PPP	P35228	Chen et al.	phenylpyruvate	HMDB0000205	ENSG00000007171	NOS2	FALSE
148826	MR-PCA	NOS2:P35228:OID30087:v1:Cardiometabolic_II	NOS2:P35228:OID30087:v1:Cardiometabolic_II	GCST90200368	cholesterol	3	-0.0172629	0.0933749	0.853325	PPP	P35228	Chen et al.	cholesterol	HMDB0000067	ENSG00000007171	NOS2	FALSE
148827	MR-PCA	NOS2:P35228:OID30087:v1:Cardiometabolic_II	NOS2:P35228:OID30087:v1:Cardiometabolic_II	GCST90200369	2-hydroxyphenylacetate	3	-0.0641609	0.0975649	0.51078	PPP	P35228	Chen et al.	2-hydroxyphenylacetate	HMDB0000669	ENSG00000007171	NOS2	FALSE
148828	MR-PCA	NOS2:P35228:OID30087:v1:Cardiometabolic_II	NOS2:P35228:OID30087:v1:Cardiometabolic_II	GCST90200370	aspartate	3	0.0748079	0.093402	0.423176	PPP	P35228	Chen et al.	aspartate	HMDB0000191	ENSG00000007171	NOS2	FALSE
148829	MR-PCA	NOS2:P35228:OID30087:v1:Cardiometabolic_II	NOS2:P35228:OID30087:v1:Cardiometabolic_II	GCST90200372	arginine	3	0.017819	0.0934937	0.848847	PPP	P35228	Chen et al.	arginine	HMDB0000517	ENSG00000007171	NOS2	TRUE
148830	MR-PCA	NOS2:P35228:OID30087:v1:Cardiometabolic_II	NOS2:P35228:OID30087:v1:Cardiometabolic_II	GCST90200374	sphinganine	3	0.0319079	0.0984475	0.745854	PPP	P35228	Chen et al.	sphinganine	HMDB0000269	ENSG00000007171	NOS2	FALSE
148831	MR-PCA	NOS2:P35228:OID30087:v1:Cardiometabolic_II	NOS2:P35228:OID30087:v1:Cardiometabolic_II	GCST90200376	flavin adenine dinucleotide (fad)	3	-0.213086	0.107266	0.0469763	PPP	P35228	Chen et al.	flavin adenine dinucleotide (fad)	HMDB0001248	ENSG00000007171	NOS2	FALSE
148832	MR-PCA	NOS2:P35228:OID30087:v1:Cardiometabolic_II	NOS2:P35228:OID30087:v1:Cardiometabolic_II	GCST90200377	histidine	3	-0.114226	0.0935744	0.2222	PPP	P35228	Chen et al.	histidine	HMDB0000177	ENSG00000007171	NOS2	FALSE
148833	MR-PCA	NOS2:P35228:OID30087:v1:Cardiometabolic_II	NOS2:P35228:OID30087:v1:Cardiometabolic_II	GCST90200378	cortisol	3	-0.13954	0.0937433	0.13661	PPP	P35228	Chen et al.	cortisol	HMDB0000063	ENSG00000007171	NOS2	FALSE
148834	MR-PCA	NOS2:P35228:OID30087:v1:Cardiometabolic_II	NOS2:P35228:OID30087:v1:Cardiometabolic_II	GCST90200379	hypotaurine	3	0.109543	0.0936363	0.242049	PPP	P35228	Chen et al.	hypotaurine	HMDB0000965	ENSG00000007171	NOS2	FALSE
148835	MR-PCA	NOS2:P35228:OID30087:v1:Cardiometabolic_II	NOS2:P35228:OID30087:v1:Cardiometabolic_II	GCST90200382	cystine	3	-0.125056	0.0938329	0.182613	PPP	P35228	Chen et al.	cystine	HMDB0000192	ENSG00000007171	NOS2	FALSE
148836	MR-PCA	NOS2:P35228:OID30087:v1:Cardiometabolic_II	NOS2:P35228:OID30087:v1:Cardiometabolic_II	GCST90200383	cystathionine	3	-0.0842661	0.0947866	0.373999	PPP	P35228	Chen et al.	cystathionine	HMDB0000099	ENSG00000007171	NOS2	FALSE
148837	MR-PCA	NOS2:P35228:OID30087:v1:Cardiometabolic_II	NOS2:P35228:OID30087:v1:Cardiometabolic_II	GCST90200384	guanidinoacetate	3	0.110458	0.0934888	0.2374	PPP	P35228	Chen et al.	guanidinoacetate	HMDB0000128	ENSG00000007171	NOS2	FALSE
148838	MR-PCA	NOS2:P35228:OID30087:v1:Cardiometabolic_II	NOS2:P35228:OID30087:v1:Cardiometabolic_II	GCST90200385	sphingosine	3	0.0916296	0.0949744	0.334654	PPP	P35228	Chen et al.	sphingosine	HMDB0000252	ENSG00000007171	NOS2	FALSE
148839	MR-PCA	NOS2:P35228:OID30087:v1:Cardiometabolic_II	NOS2:P35228:OID30087:v1:Cardiometabolic_II	GCST90200390	stearate (18:0)	3	0.218852	0.0932949	0.0189858	PPP	P35228	Chen et al.	stearate (18:0)	HMDB0000827	ENSG00000007171	NOS2	FALSE
148840	MR-PCA	NOS2:P35228:OID30087:v1:Cardiometabolic_II	NOS2:P35228:OID30087:v1:Cardiometabolic_II	GCST90200391	methionine	3	0.066343	0.0935799	0.478359	PPP	P35228	Chen et al.	methionine	HMDB0000696	ENSG00000007171	NOS2	FALSE
148841	MR-PCA	NOS2:P35228:OID30087:v1:Cardiometabolic_II	NOS2:P35228:OID30087:v1:Cardiometabolic_II	GCST90200392	orotate	3	0.0631738	0.0941167	0.502075	PPP	P35228	Chen et al.	orotate	HMDB0000226	ENSG00000007171	NOS2	FALSE
148842	MR-PCA	NOS2:P35228:OID30087:v1:Cardiometabolic_II	NOS2:P35228:OID30087:v1:Cardiometabolic_II	GCST90200393	phosphate	3	0.0221491	0.0934378	0.81262	PPP	P35228	Chen et al.	phosphate	HMDB0001429	ENSG00000007171	NOS2	FALSE
148843	MR-PCA	NOS2:P35228:OID30087:v1:Cardiometabolic_II	NOS2:P35228:OID30087:v1:Cardiometabolic_II	GCST90200394	inosine	3	0.123505	0.120726	0.3063	PPP	P35228	Chen et al.	inosine	HMDB0000195	ENSG00000007171	NOS2	FALSE
148844	MR-PCA	NOS2:P35228:OID30087:v1:Cardiometabolic_II	NOS2:P35228:OID30087:v1:Cardiometabolic_II	GCST90200395	inosine 5'-monophosphate (imp)	3	0.253537	0.124571	0.0418226	PPP	P35228	Chen et al.	inosine 5'-monophosphate (imp)	HMDB0000175	ENSG00000007171	NOS2	FALSE
148845	MR-PCA	NOS2:P35228:OID30087:v1:Cardiometabolic_II	NOS2:P35228:OID30087:v1:Cardiometabolic_II	GCST90200396	phenylalanine	3	0.0293585	0.0935464	0.753644	PPP	P35228	Chen et al.	phenylalanine	HMDB0000159	ENSG00000007171	NOS2	FALSE
148846	MR-PCA	NOS2:P35228:OID30087:v1:Cardiometabolic_II	NOS2:P35228:OID30087:v1:Cardiometabolic_II	GCST90200397	palmitate (16:0)	3	0.248667	0.0933126	0.00770159	PPP	P35228	Chen et al.	palmitate (16:0)	HMDB0000220	ENSG00000007171	NOS2	FALSE
148847	MR-PCA	NOS2:P35228:OID30087:v1:Cardiometabolic_II	NOS2:P35228:OID30087:v1:Cardiometabolic_II	GCST90200400	nicotinamide	3	-0.00563797	0.0942229	0.952286	PPP	P35228	Chen et al.	nicotinamide	HMDB0001406	ENSG00000007171	NOS2	FALSE
148848	MR-PCA	NOS2:P35228:OID30087:v1:Cardiometabolic_II	NOS2:P35228:OID30087:v1:Cardiometabolic_II	GCST90200401	myo-inositol	3	-0.0100346	0.0937451	0.914756	PPP	P35228	Chen et al.	myo-inositol	HMDB0000211	ENSG00000007171	NOS2	FALSE
148849	MR-PCA	NOS2:P35228:OID30087:v1:Cardiometabolic_II	NOS2:P35228:OID30087:v1:Cardiometabolic_II	GCST90200403	citrulline	3	0.0681209	0.0939534	0.468421	PPP	P35228	Chen et al.	citrulline	HMDB0000904	ENSG00000007171	NOS2	TRUE
148850	MR-PCA	NOS2:P35228:OID30087:v1:Cardiometabolic_II	NOS2:P35228:OID30087:v1:Cardiometabolic_II	GCST90200404	ornithine	3	0.0567453	0.0933922	0.543452	PPP	P35228	Chen et al.	ornithine	HMDB0000214	ENSG00000007171	NOS2	FALSE
148851	MR-PCA	NOS2:P35228:OID30087:v1:Cardiometabolic_II	NOS2:P35228:OID30087:v1:Cardiometabolic_II	GCST90200405	retinol (vitamin a)	3	-0.0492579	0.0934368	0.59807	PPP	P35228	Chen et al.	retinol (vitamin a)	HMDB0000305	ENSG00000007171	NOS2	FALSE
148852	MR-PCA	NOS2:P35228:OID30087:v1:Cardiometabolic_II	NOS2:P35228:OID30087:v1:Cardiometabolic_II	GCST90200406	1-methylnicotinamide	3	-0.0578557	0.0937367	0.537093	PPP	P35228	Chen et al.	1-methylnicotinamide	HMDB0000699	ENSG00000007171	NOS2	FALSE
148853	MR-PCA	NOS2:P35228:OID30087:v1:Cardiometabolic_II	NOS2:P35228:OID30087:v1:Cardiometabolic_II	GCST90200407	uridine	3	-0.0254931	0.0934	0.784895	PPP	P35228	Chen et al.	uridine	HMDB0000296	ENSG00000007171	NOS2	FALSE
148854	MR-PCA	NOS2:P35228:OID30087:v1:Cardiometabolic_II	NOS2:P35228:OID30087:v1:Cardiometabolic_II	GCST90200410	phytanate	3	0.209841	0.0935648	0.0249136	PPP	P35228	Chen et al.	phytanate	HMDB0000801	ENSG00000007171	NOS2	FALSE
148855	MR-PCA	NOS2:P35228:OID30087:v1:Cardiometabolic_II	NOS2:P35228:OID30087:v1:Cardiometabolic_II	GCST90200412	glutamate	3	-0.00753469	0.0932126	0.935574	PPP	P35228	Chen et al.	glutamate	HMDB0000148	ENSG00000007171	NOS2	FALSE
148856	MR-PCA	NOS2:P35228:OID30087:v1:Cardiometabolic_II	NOS2:P35228:OID30087:v1:Cardiometabolic_II	GCST90200413	2'-deoxyuridine	3	-0.07527	0.0953624	0.429934	PPP	P35228	Chen et al.	2'-deoxyuridine	HMDB0000012	ENSG00000007171	NOS2	FALSE
148857	MR-PCA	NOS2:P35228:OID30087:v1:Cardiometabolic_II	NOS2:P35228:OID30087:v1:Cardiometabolic_II	GCST90200415	serine	3	0.135921	0.093301	0.145172	PPP	P35228	Chen et al.	serine	HMDB0000187	ENSG00000007171	NOS2	FALSE
148858	MR-PCA	NOS2:P35228:OID30087:v1:Cardiometabolic_II	NOS2:P35228:OID30087:v1:Cardiometabolic_II	GCST90200417	urea	3	0.0471844	0.0934889	0.613765	PPP	P35228	Chen et al.	urea	HMDB0000294	ENSG00000007171	NOS2	FALSE
148859	MR-PCA	NOS2:P35228:OID30087:v1:Cardiometabolic_II	NOS2:P35228:OID30087:v1:Cardiometabolic_II	GCST90200418	pyridoxal	3	0.0382781	0.0947391	0.686185	PPP	P35228	Chen et al.	pyridoxal	HMDB0001545	ENSG00000007171	NOS2	FALSE
148860	MR-PCA	NOS2:P35228:OID30087:v1:Cardiometabolic_II	NOS2:P35228:OID30087:v1:Cardiometabolic_II	GCST90200419	glutamine	3	0.0256883	0.0934058	0.783302	PPP	P35228	Chen et al.	glutamine	HMDB0000641	ENSG00000007171	NOS2	FALSE
148861	MR-PCA	NOS2:P35228:OID30087:v1:Cardiometabolic_II	NOS2:P35228:OID30087:v1:Cardiometabolic_II	GCST90200422	serotonin	3	0.229827	0.0979905	0.0190066	PPP	P35228	Chen et al.	serotonin	HMDB0000259	ENSG00000007171	NOS2	FALSE
148862	MR-PCA	NOS2:P35228:OID30087:v1:Cardiometabolic_II	NOS2:P35228:OID30087:v1:Cardiometabolic_II	GCST90200423	spermidine	3	0.0833744	0.0989882	0.399639	PPP	P35228	Chen et al.	spermidine	HMDB0001257	ENSG00000007171	NOS2	FALSE
148863	MR-PCA	NOS2:P35228:OID30087:v1:Cardiometabolic_II	NOS2:P35228:OID30087:v1:Cardiometabolic_II	GCST90200427	tyrosine	3	0.0904261	0.0934097	0.333015	PPP	P35228	Chen et al.	tyrosine	HMDB0000158	ENSG00000007171	NOS2	FALSE
148864	MR-PCA	NOS2:P35228:OID30087:v1:Cardiometabolic_II	NOS2:P35228:OID30087:v1:Cardiometabolic_II	GCST90200429	cytidine	3	0.124043	0.0969561	0.200764	PPP	P35228	Chen et al.	cytidine	HMDB0000089	ENSG00000007171	NOS2	FALSE
148865	MR-PCA	NOS2:P35228:OID30087:v1:Cardiometabolic_II	NOS2:P35228:OID30087:v1:Cardiometabolic_II	GCST90200430	pyruvate	3	-0.0974203	0.0933694	0.29677	PPP	P35228	Chen et al.	pyruvate	HMDB0000243	ENSG00000007171	NOS2	FALSE
148866	MR-PCA	NOS2:P35228:OID30087:v1:Cardiometabolic_II	NOS2:P35228:OID30087:v1:Cardiometabolic_II	GCST90200431	alanine	3	-0.144183	0.0933333	0.122391	PPP	P35228	Chen et al.	alanine	HMDB0000161	ENSG00000007171	NOS2	FALSE
148867	MR-PCA	NOS2:P35228:OID30087:v1:Cardiometabolic_II	NOS2:P35228:OID30087:v1:Cardiometabolic_II	GCST90200432	threonine	3	0.0471364	0.0934484	0.613972	PPP	P35228	Chen et al.	threonine	HMDB0000167	ENSG00000007171	NOS2	FALSE
148868	MR-PCA	NOS2:P35228:OID30087:v1:Cardiometabolic_II	NOS2:P35228:OID30087:v1:Cardiometabolic_II	GCST90200437	fructose	3	-0.214447	0.0940652	0.0226213	PPP	P35228	Chen et al.	fructose	HMDB0000660	ENSG00000007171	NOS2	FALSE
148869	MR-PCA	NOS2:P35228:OID30087:v1:Cardiometabolic_II	NOS2:P35228:OID30087:v1:Cardiometabolic_II	GCST90200438	alpha-ketobutyrate	3	0.125446	0.0937534	0.180882	PPP	P35228	Chen et al.	alpha-ketobutyrate	HMDB0000005	ENSG00000007171	NOS2	FALSE
148870	MR-PCA	NOS2:P35228:OID30087:v1:Cardiometabolic_II	NOS2:P35228:OID30087:v1:Cardiometabolic_II	GCST90200439	cysteine	3	-0.0284625	0.0936135	0.761095	PPP	P35228	Chen et al.	cysteine	HMDB0000574	ENSG00000007171	NOS2	FALSE
148871	MR-PCA	NOS2:P35228:OID30087:v1:Cardiometabolic_II	NOS2:P35228:OID30087:v1:Cardiometabolic_II	GCST90200440	glucose	3	-0.2633	0.094144	0.00516143	PPP	P35228	Chen et al.	glucose	HMDB0000122	ENSG00000007171	NOS2	FALSE
148872	MR-PCA	NOS2:P35228:OID30087:v1:Cardiometabolic_II	NOS2:P35228:OID30087:v1:Cardiometabolic_II	GCST90200441	tryptophan	3	-0.0336119	0.0935045	0.719245	PPP	P35228	Chen et al.	tryptophan	HMDB0000929	ENSG00000007171	NOS2	FALSE
148873	MR-PCA	NOS2:P35228:OID30087:v1:Cardiometabolic_II	NOS2:P35228:OID30087:v1:Cardiometabolic_II	GCST90200442	valine	3	-0.0751517	0.0934387	0.42123	PPP	P35228	Chen et al.	valine	HMDB0000883	ENSG00000007171	NOS2	FALSE
148874	MR-PCA	NOS2:P35228:OID30087:v1:Cardiometabolic_II	NOS2:P35228:OID30087:v1:Cardiometabolic_II	GCST90200444	dihydroorotate	3	0.0481317	0.0937327	0.607602	PPP	P35228	Chen et al.	dihydroorotate	HMDB03349	ENSG00000007171	NOS2	FALSE
148875	MR-PCA	NOS2:P35228:OID30087:v1:Cardiometabolic_II	NOS2:P35228:OID30087:v1:Cardiometabolic_II	GCST90200447	maltose	3	-0.0702385	0.106524	0.509658	PPP	P35228	Chen et al.	maltose	HMDB0000163	ENSG00000007171	NOS2	FALSE
148876	MR-PCA	NOS2:P35228:OID30087:v1:Cardiometabolic_II	NOS2:P35228:OID30087:v1:Cardiometabolic_II	GCST90200452	asparagine	3	-0.0327626	0.0934528	0.725904	PPP	P35228	Chen et al.	asparagine	HMDB0000168	ENSG00000007171	NOS2	FALSE
148877	MR-PCA	NOS2:P35228:OID30087:v1:Cardiometabolic_II	NOS2:P35228:OID30087:v1:Cardiometabolic_II	GCST90200455	alpha-ketoglutarate	3	0.0292128	0.0936384	0.75506	PPP	P35228	Chen et al.	alpha-ketoglutarate	HMDB0000208	ENSG00000007171	NOS2	FALSE
148878	MR-PCA	NOS2:P35228:OID30087:v1:Cardiometabolic_II	NOS2:P35228:OID30087:v1:Cardiometabolic_II	GCST90200680	5-acetylamino-6-formylamino-3-methyluracil	3	0.0841954	0.0973371	0.387046	PPP	P35228	Chen et al.	5-acetylamino-6-formylamino-3-methyluracil	HMDB0011105	ENSG00000007171	NOS2	FALSE
148879	MR-PCA	NOS2:P35228:OID30087:v1:Cardiometabolic_II	NOS2:P35228:OID30087:v1:Cardiometabolic_II	GCST90200684	n-acetyl-aspartyl-glutamate (naag)	3	-0.0994554	0.0966658	0.303546	PPP	P35228	Chen et al.	n-acetyl-aspartyl-glutamate (naag)	HMDB0001067	ENSG00000007171	NOS2	FALSE
148880	MR-PCA	NOS2:P35228:OID30087:v1:Cardiometabolic_II	NOS2:P35228:OID30087:v1:Cardiometabolic_II	GCST90200687	bilirubin (e,z or z,e)*	3	0.0989125	0.093483	0.290019	PPP	P35228	Chen et al.	bilirubin (e,z or z,e)*	HMDB0000488	ENSG00000007171	NOS2	FALSE
148881	MR-PCA	NOS2:P35228:OID30087:v1:Cardiometabolic_II	NOS2:P35228:OID30087:v1:Cardiometabolic_II	GCST90200691	n-delta-acetylornithine	3	-0.0218045	0.0933699	0.815351	PPP	P35228	Chen et al.	n-delta-acetylornithine	HMDB0003357	ENSG00000007171	NOS2	FALSE
148882	MR-PCA	NOS2:P35228:OID30087:v1:Cardiometabolic_II	NOS2:P35228:OID30087:v1:Cardiometabolic_II	GCST90200704	bilirubin (z,z)	3	0.0439639	0.0933543	0.637687	PPP	P35228	Chen et al.	bilirubin (z,z)	HMDB0000054	ENSG00000007171	NOS2	FALSE
148883	MR-PCA	NOS2:P35228:OID30087:v1:Cardiometabolic_II	NOS2:P35228:OID30087:v1:Cardiometabolic_II	GCST90200706	biliverdin	3	-0.0173222	0.0933479	0.852785	PPP	P35228	Chen et al.	biliverdin	HMDB0001008	ENSG00000007171	NOS2	FALSE
148884	MR-PCA	NOS2:P35228:OID30087:v1:Cardiometabolic_II	NOS2:P35228:OID30087:v1:Cardiometabolic_II	GCST90200707	glycine	3	0.0193977	0.0933529	0.835394	PPP	P35228	Chen et al.	glycine	HMDB0000123	ENSG00000007171	NOS2	FALSE
148885	MR-PCA	NOS2:P35228:OID30087:v1:Cardiometabolic_II	NOS2:P35228:OID30087:v1:Cardiometabolic_II	M00053	glutamine	1	0.329607	0.163902	0.0443248	PPP	P35228	Shin et al.	glutamine	HMDB0000641	ENSG00000007171	NOS2	FALSE
148886	MR-PCA	NOS2:P35228:OID30087:v1:Cardiometabolic_II	NOS2:P35228:OID30087:v1:Cardiometabolic_II	M00054	tryptophan	1	0.105135	0.164093	0.521715	PPP	P35228	Shin et al.	tryptophan	HMDB0000929	ENSG00000007171	NOS2	FALSE
148887	MR-PCA	NOS2:P35228:OID30087:v1:Cardiometabolic_II	NOS2:P35228:OID30087:v1:Cardiometabolic_II	M00059	histidine	1	0.21749	0.164112	0.185086	PPP	P35228	Shin et al.	histidine	HMDB0000177	ENSG00000007171	NOS2	FALSE
148888	MR-PCA	NOS2:P35228:OID30087:v1:Cardiometabolic_II	NOS2:P35228:OID30087:v1:Cardiometabolic_II	M00063	cholesterol	1	-0.00577384	0.164003	0.971916	PPP	P35228	Shin et al.	cholesterol	HMDB0000067	ENSG00000007171	NOS2	FALSE
148889	MR-PCA	NOS2:P35228:OID30087:v1:Cardiometabolic_II	NOS2:P35228:OID30087:v1:Cardiometabolic_II	M00064	phenylalanine	1	-0.230614	0.164105	0.159938	PPP	P35228	Shin et al.	phenylalanine	HMDB0000159	ENSG00000007171	NOS2	FALSE
148890	MR-PCA	NOS2:P35228:OID30087:v1:Cardiometabolic_II	NOS2:P35228:OID30087:v1:Cardiometabolic_II	M00555	adenosine	1	0.166729	0.164218	0.309967	PPP	P35228	Shin et al.	adenosine	HMDB0000050	ENSG00000007171	NOS2	FALSE
148891	MR-PCA	NOS2:P35228:OID30087:v1:Cardiometabolic_II	NOS2:P35228:OID30087:v1:Cardiometabolic_II	M00577	fructose	1	-0.132965	0.164352	0.418498	PPP	P35228	Shin et al.	fructose	HMDB0000660	ENSG00000007171	NOS2	FALSE
148892	MR-PCA	NOS2:P35228:OID30087:v1:Cardiometabolic_II	NOS2:P35228:OID30087:v1:Cardiometabolic_II	M00599	pyruvate	1	-0.400675	0.165427	0.0154323	PPP	P35228	Shin et al.	pyruvate	HMDB0000243	ENSG00000007171	NOS2	FALSE
148893	MR-PCA	NOS2:P35228:OID30087:v1:Cardiometabolic_II	NOS2:P35228:OID30087:v1:Cardiometabolic_II	M00606	uridine	1	-0.0765505	0.164121	0.64091	PPP	P35228	Shin et al.	uridine	HMDB0000296	ENSG00000007171	NOS2	FALSE
148894	MR-PCA	NOS2:P35228:OID30087:v1:Cardiometabolic_II	NOS2:P35228:OID30087:v1:Cardiometabolic_II	M01105	linoleate (18:2n6)	1	-0.180438	0.164352	0.27226	PPP	P35228	Shin et al.	linoleate (18:2n6)	HMDB0006270,HMDB0000673	ENSG00000007171	NOS2	FALSE
148895	MR-PCA	NOS2:P35228:OID30087:v1:Cardiometabolic_II	NOS2:P35228:OID30087:v1:Cardiometabolic_II	M01110	arachidonate (20:4n6)	1	-0.0883586	0.16398	0.589998	PPP	P35228	Shin et al.	arachidonate (20:4n6)	HMDB0001043	ENSG00000007171	NOS2	FALSE
148896	MR-PCA	NOS2:P35228:OID30087:v1:Cardiometabolic_II	NOS2:P35228:OID30087:v1:Cardiometabolic_II	M01123	inosine	1	-0.0821888	0.2739	0.764125	PPP	P35228	Shin et al.	inosine	HMDB0000195	ENSG00000007171	NOS2	FALSE
148897	MR-PCA	NOS2:P35228:OID30087:v1:Cardiometabolic_II	NOS2:P35228:OID30087:v1:Cardiometabolic_II	M01284	threonine	1	0.0984753	0.186637	0.597757	PPP	P35228	Shin et al.	threonine	HMDB0000167	ENSG00000007171	NOS2	FALSE
148898	MR-PCA	NOS2:P35228:OID30087:v1:Cardiometabolic_II	NOS2:P35228:OID30087:v1:Cardiometabolic_II	M01299	tyrosine	1	-0.0386245	0.16407	0.813887	PPP	P35228	Shin et al.	tyrosine	HMDB0000158	ENSG00000007171	NOS2	FALSE
148899	MR-PCA	NOS2:P35228:OID30087:v1:Cardiometabolic_II	NOS2:P35228:OID30087:v1:Cardiometabolic_II	M01302	methionine	1	0.0166193	0.164205	0.919383	PPP	P35228	Shin et al.	methionine	HMDB0000696	ENSG00000007171	NOS2	FALSE
148900	MR-PCA	NOS2:P35228:OID30087:v1:Cardiometabolic_II	NOS2:P35228:OID30087:v1:Cardiometabolic_II	M01336	palmitate (16:0)	1	-0.187784	0.16413	0.252576	PPP	P35228	Shin et al.	palmitate (16:0)	HMDB0000220	ENSG00000007171	NOS2	FALSE
148901	MR-PCA	NOS2:P35228:OID30087:v1:Cardiometabolic_II	NOS2:P35228:OID30087:v1:Cardiometabolic_II	M01358	stearate (18:0)	1	-0.113147	0.164095	0.490495	PPP	P35228	Shin et al.	stearate (18:0)	HMDB0000827	ENSG00000007171	NOS2	FALSE
148902	MR-PCA	NOS2:P35228:OID30087:v1:Cardiometabolic_II	NOS2:P35228:OID30087:v1:Cardiometabolic_II	M01493	ornithine	1	0.0751068	0.164612	0.648198	PPP	P35228	Shin et al.	ornithine	HMDB0000214	ENSG00000007171	NOS2	FALSE
148903	MR-PCA	NOS2:P35228:OID30087:v1:Cardiometabolic_II	NOS2:P35228:OID30087:v1:Cardiometabolic_II	M01508	pantothenate	1	-0.0680188	0.166327	0.682579	PPP	P35228	Shin et al.	pantothenate	HMDB0000210	ENSG00000007171	NOS2	FALSE
148904	MR-PCA	NOS2:P35228:OID30087:v1:Cardiometabolic_II	NOS2:P35228:OID30087:v1:Cardiometabolic_II	M01564	citrate	1	-0.24053	0.163998	0.142468	PPP	P35228	Shin et al.	citrate	HMDB0000094	ENSG00000007171	NOS2	FALSE
148905	MR-PCA	NOS2:P35228:OID30087:v1:Cardiometabolic_II	NOS2:P35228:OID30087:v1:Cardiometabolic_II	M01638	arginine	1	0.242924	0.166963	0.14568	PPP	P35228	Shin et al.	arginine	HMDB0000517	ENSG00000007171	NOS2	TRUE
148906	MR-PCA	NOS2:P35228:OID30087:v1:Cardiometabolic_II	NOS2:P35228:OID30087:v1:Cardiometabolic_II	M01640	ascorbate (vitamin c)	1	0.0215871	0.309825	0.944452	PPP	P35228	Shin et al.	ascorbate (vitamin c)	HMDB0000044	ENSG00000007171	NOS2	FALSE
148907	MR-PCA	NOS2:P35228:OID30087:v1:Cardiometabolic_II	NOS2:P35228:OID30087:v1:Cardiometabolic_II	M01649	valine	1	-0.165202	0.164064	0.313966	PPP	P35228	Shin et al.	valine	HMDB0000883	ENSG00000007171	NOS2	FALSE
148908	MR-PCA	NOS2:P35228:OID30087:v1:Cardiometabolic_II	NOS2:P35228:OID30087:v1:Cardiometabolic_II	M01670	urea	1	-0.258336	0.164164	0.11557	PPP	P35228	Shin et al.	urea	HMDB0000294	ENSG00000007171	NOS2	FALSE
148909	MR-PCA	NOS2:P35228:OID30087:v1:Cardiometabolic_II	NOS2:P35228:OID30087:v1:Cardiometabolic_II	M01712	cortisol	1	0.0205604	0.164218	0.900364	PPP	P35228	Shin et al.	cortisol	HMDB0000063	ENSG00000007171	NOS2	FALSE
148910	MR-PCA	NOS2:P35228:OID30087:v1:Cardiometabolic_II	NOS2:P35228:OID30087:v1:Cardiometabolic_II	M01827	riboflavin (vitamin b2)	1	-0.328214	0.356322	0.35699	PPP	P35228	Shin et al.	riboflavin (vitamin b2)	HMDB0000244	ENSG00000007171	NOS2	FALSE
148911	MR-PCA	NOS2:P35228:OID30087:v1:Cardiometabolic_II	NOS2:P35228:OID30087:v1:Cardiometabolic_II	M02132	citrulline	1	0.254005	0.164448	0.122445	PPP	P35228	Shin et al.	citrulline	HMDB0000904	ENSG00000007171	NOS2	TRUE
148912	MR-PCA	NOS2:P35228:OID30087:v1:Cardiometabolic_II	NOS2:P35228:OID30087:v1:Cardiometabolic_II	M02137	biliverdin	1	-0.39551	0.177986	0.0262734	PPP	P35228	Shin et al.	biliverdin	HMDB0001008	ENSG00000007171	NOS2	FALSE
148913	MR-PCA	NOS2:P35228:OID30087:v1:Cardiometabolic_II	NOS2:P35228:OID30087:v1:Cardiometabolic_II	M02342	serotonin (5ht)	1	0.0915114	0.184952	0.620752	PPP	P35228	Shin et al.	serotonin (5ht)	HMDB0000259	ENSG00000007171	NOS2	FALSE
148914	MR-PCA	NOS2:P35228:OID30087:v1:Cardiometabolic_II	NOS2:P35228:OID30087:v1:Cardiometabolic_II	M03147	xanthine	1	-0.0410122	0.174376	0.814058	PPP	P35228	Shin et al.	xanthine	HMDB0000292	ENSG00000007171	NOS2	FALSE
148915	MR-PCA	NOS2:P35228:OID30087:v1:Cardiometabolic_II	NOS2:P35228:OID30087:v1:Cardiometabolic_II	M11438	phosphate	1	0.103816	0.16427	0.527398	PPP	P35228	Shin et al.	phosphate	HMDB0001429	ENSG00000007171	NOS2	FALSE
148916	MR-PCA	NOS2:P35228:OID30087:v1:Cardiometabolic_II	NOS2:P35228:OID30087:v1:Cardiometabolic_II	M15122	glycerol	1	-0.367191	0.164126	0.0252703	PPP	P35228	Shin et al.	glycerol	HMDB0000131	ENSG00000007171	NOS2	FALSE
148917	MR-PCA	NOS2:P35228:OID30087:v1:Cardiometabolic_II	NOS2:P35228:OID30087:v1:Cardiometabolic_II	M15488	acetylphosphate	1	0.166729	0.164218	0.309967	PPP	P35228	Shin et al.	acetylphosphate	HMDB0001494	ENSG00000007171	NOS2	FALSE
148918	MR-PCA	NOS2:P35228:OID30087:v1:Cardiometabolic_II	NOS2:P35228:OID30087:v1:Cardiometabolic_II	M15506	choline	1	-0.00302627	0.164622	0.985333	PPP	P35228	Shin et al.	choline	HMDB0000097	ENSG00000007171	NOS2	FALSE
148919	MR-PCA	NOS2:P35228:OID30087:v1:Cardiometabolic_II	NOS2:P35228:OID30087:v1:Cardiometabolic_II	M15630	n-acetylornithine	1	-0.160134	0.166497	0.336157	PPP	P35228	Shin et al.	n-acetylornithine	HMDB0003357	ENSG00000007171	NOS2	FALSE
148920	MR-PCA	NOS2:P35228:OID30087:v1:Cardiometabolic_II	NOS2:P35228:OID30087:v1:Cardiometabolic_II	M15677	3-methylhistidine	1	-0.313211	0.189724	0.0987634	PPP	P35228	Shin et al.	3-methylhistidine	HMDB0000479	ENSG00000007171	NOS2	FALSE
148921	MR-PCA	NOS2:P35228:OID30087:v1:Cardiometabolic_II	NOS2:P35228:OID30087:v1:Cardiometabolic_II	M15990	glycerophosphorylcholine (gpc)	1	0.131862	0.170886	0.440331	PPP	P35228	Shin et al.	glycerophosphorylcholine (gpc)	HMDB0000086	ENSG00000007171	NOS2	FALSE
148922	MR-PCA	NOS2:P35228:OID30087:v1:Cardiometabolic_II	NOS2:P35228:OID30087:v1:Cardiometabolic_II	M15996	aspartate	1	0.250619	0.164941	0.12865	PPP	P35228	Shin et al.	aspartate	HMDB0000191	ENSG00000007171	NOS2	FALSE
148923	MR-PCA	NOS2:P35228:OID30087:v1:Cardiometabolic_II	NOS2:P35228:OID30087:v1:Cardiometabolic_II	M18254	paraxanthine	1	-0.160941	0.167373	0.336264	PPP	P35228	Shin et al.	paraxanthine	HMDB0001860	ENSG00000007171	NOS2	FALSE
148924	MR-PCA	NOS2:P35228:OID30087:v1:Cardiometabolic_II	NOS2:P35228:OID30087:v1:Cardiometabolic_II	M18467	eicosapentaenoate (epa; 20:5n3)	1	-0.0192131	0.163976	0.906725	PPP	P35228	Shin et al.	eicosapentaenoate (epa; 20:5n3)	HMDB0001999	ENSG00000007171	NOS2	FALSE
148925	MR-PCA	NOS2:P35228:OID30087:v1:Cardiometabolic_II	NOS2:P35228:OID30087:v1:Cardiometabolic_II	M18474	estrone 3-sulfate	1	0.326693	0.464623	0.481971	PPP	P35228	Shin et al.	estrone 3-sulfate	HMDB0001425	ENSG00000007171	NOS2	FALSE
148926	MR-PCA	NOS2:P35228:OID30087:v1:Cardiometabolic_II	NOS2:P35228:OID30087:v1:Cardiometabolic_II	M18494	taurochenodeoxycholate	1	-0.0676419	0.191952	0.724546	PPP	P35228	Shin et al.	taurochenodeoxycholate	HMDB0000951	ENSG00000007171	NOS2	FALSE
148927	MR-PCA	NOS2:P35228:OID30087:v1:Cardiometabolic_II	NOS2:P35228:OID30087:v1:Cardiometabolic_II	M19323	docosahexaenoate (dha; 22:6n3)	1	-0.217837	0.163947	0.183945	PPP	P35228	Shin et al.	docosahexaenoate (dha; 22:6n3)	HMDB0002183	ENSG00000007171	NOS2	FALSE
148928	MR-PCA	NOS2:P35228:OID30087:v1:Cardiometabolic_II	NOS2:P35228:OID30087:v1:Cardiometabolic_II	M19934	myo-inositol	1	0.115813	0.164118	0.480394	PPP	P35228	Shin et al.	myo-inositol	HMDB0000211	ENSG00000007171	NOS2	FALSE
148929	MR-PCA	NOS2:P35228:OID30087:v1:Cardiometabolic_II	NOS2:P35228:OID30087:v1:Cardiometabolic_II	M20489	glucose	1	-0.216074	0.164433	0.188828	PPP	P35228	Shin et al.	glucose	HMDB0000122	ENSG00000007171	NOS2	FALSE
148930	MR-PCA	NOS2:P35228:OID30087:v1:Cardiometabolic_II	NOS2:P35228:OID30087:v1:Cardiometabolic_II	M21044	2-hydroxybutyrate (ahb)	1	-0.368483	0.163963	0.0246172	PPP	P35228	Shin et al.	2-hydroxybutyrate (ahb)	HMDB0000008	ENSG00000007171	NOS2	FALSE
148931	MR-PCA	NOS2:P35228:OID30087:v1:Cardiometabolic_II	NOS2:P35228:OID30087:v1:Cardiometabolic_II	M22189	palmitoylcarnitine (c16)	1	0.0366887	0.165197	0.824243	PPP	P35228	Shin et al.	palmitoylcarnitine (c16)	HMDB0000222	ENSG00000007171	NOS2	FALSE
148932	MR-PCA	NOS2:P35228:OID30087:v1:Cardiometabolic_II	NOS2:P35228:OID30087:v1:Cardiometabolic_II	M22842	cholate	1	0.28625	0.188077	0.128013	PPP	P35228	Shin et al.	cholate	HMDB0000619	ENSG00000007171	NOS2	FALSE
148933	MR-PCA	NOS2:P35228:OID30087:v1:Cardiometabolic_II	NOS2:P35228:OID30087:v1:Cardiometabolic_II	M27716	bilirubin (z,z)	1	-0.29373	0.176018	0.0951679	PPP	P35228	Shin et al.	bilirubin (z,z)	HMDB0000054	ENSG00000007171	NOS2	FALSE
148934	MR-PCA	NOS2:P35228:OID30087:v1:Cardiometabolic_II	NOS2:P35228:OID30087:v1:Cardiometabolic_II	M27718	creatine	1	-0.200202	0.163904	0.221911	PPP	P35228	Shin et al.	creatine	HMDB0000064	ENSG00000007171	NOS2	FALSE
148935	MR-PCA	NOS2:P35228:OID30087:v1:Cardiometabolic_II	NOS2:P35228:OID30087:v1:Cardiometabolic_II	M31453	cysteine	1	0.186236	0.165207	0.25962	PPP	P35228	Shin et al.	cysteine	HMDB0000574	ENSG00000007171	NOS2	FALSE
148936	MR-PCA	NOS2:P35228:OID30087:v1:Cardiometabolic_II	NOS2:P35228:OID30087:v1:Cardiometabolic_II	M31454	cystine	1	0.489875	0.316032	0.121121	PPP	P35228	Shin et al.	cystine	HMDB0000192	ENSG00000007171	NOS2	FALSE
148937	MR-PCA	NOS2:P35228:OID30087:v1:Cardiometabolic_II	NOS2:P35228:OID30087:v1:Cardiometabolic_II	M32198	acetylcarnitine (c2)	1	-0.125962	0.164102	0.442732	PPP	P35228	Shin et al.	acetylcarnitine (c2)	HMDB0000201	ENSG00000007171	NOS2	FALSE
148938	MR-PCA	NOS2:P35228:OID30087:v1:Cardiometabolic_II	NOS2:P35228:OID30087:v1:Cardiometabolic_II	M32315	serine	1	-0.169322	0.164178	0.302385	PPP	P35228	Shin et al.	serine	HMDB0000187	ENSG00000007171	NOS2	FALSE
148939	MR-PCA	NOS2:P35228:OID30087:v1:Cardiometabolic_II	NOS2:P35228:OID30087:v1:Cardiometabolic_II	M32319	trans-4-hydroxyproline	1	-0.0873716	0.164091	0.594408	PPP	P35228	Shin et al.	trans-4-hydroxyproline	HMDB0000725	ENSG00000007171	NOS2	FALSE
148940	MR-PCA	NOS2:P35228:OID30087:v1:Cardiometabolic_II	NOS2:P35228:OID30087:v1:Cardiometabolic_II	M32322	glutamate	1	-0.193281	0.164085	0.238824	PPP	P35228	Shin et al.	glutamate	HMDB0000148	ENSG00000007171	NOS2	FALSE
148941	MR-PCA	NOS2:P35228:OID30087:v1:Cardiometabolic_II	NOS2:P35228:OID30087:v1:Cardiometabolic_II	M32338	glycine	1	-0.0366428	0.164106	0.823312	PPP	P35228	Shin et al.	glycine	HMDB0000123	ENSG00000007171	NOS2	FALSE
148942	MR-PCA	NOS2:P35228:OID30087:v1:Cardiometabolic_II	NOS2:P35228:OID30087:v1:Cardiometabolic_II	M32339	alanine	1	-0.165629	0.164232	0.313212	PPP	P35228	Shin et al.	alanine	HMDB0000161	ENSG00000007171	NOS2	FALSE
148943	MR-PCA	NOS2:P35228:OID30087:v1:Cardiometabolic_II	NOS2:P35228:OID30087:v1:Cardiometabolic_II	M32425	dehydroepiandrosterone sulfate (dhea-s)	1	0.100075	0.164212	0.542242	PPP	P35228	Shin et al.	dehydroepiandrosterone sulfate (dhea-s)	HMDB0001032	ENSG00000007171	NOS2	FALSE
148944	MR-PCA	NOS2:P35228:OID30087:v1:Cardiometabolic_II	NOS2:P35228:OID30087:v1:Cardiometabolic_II	M32458	oleamide	1	-0.229449	0.169725	0.176411	PPP	P35228	Shin et al.	oleamide	HMDB0002117	ENSG00000007171	NOS2	FALSE
148945	MR-PCA	NOS2:P35228:OID30087:v1:Cardiometabolic_II	NOS2:P35228:OID30087:v1:Cardiometabolic_II	M32593	heme	1	0.0637165	0.182383	0.726823	PPP	P35228	Shin et al.	heme	HMDB0003178	ENSG00000007171	NOS2	FALSE
148946	MR-PCA	NOS2:P35228:OID30087:v1:Cardiometabolic_II	NOS2:P35228:OID30087:v1:Cardiometabolic_II	M33453	alpha-ketoglutarate	1	-0.0802243	0.186148	0.66649	PPP	P35228	Shin et al.	alpha-ketoglutarate	HMDB0000208	ENSG00000007171	NOS2	FALSE
148947	MR-PCA	NOS2:P35228:OID30087:v1:Cardiometabolic_II	NOS2:P35228:OID30087:v1:Cardiometabolic_II	M34106	bilirubin (e,z or z,e)*	1	-0.341132	0.199816	0.0877787	PPP	P35228	Shin et al.	bilirubin (e,z or z,e)*	HMDB0000488	ENSG00000007171	NOS2	FALSE
148948	MR-PCA	NOS2:P35228:OID30087:v1:Cardiometabolic_II	NOS2:P35228:OID30087:v1:Cardiometabolic_II	M34283	asparagine	1	-0.0206434	0.164543	0.90016	PPP	P35228	Shin et al.	asparagine	HMDB0000168	ENSG00000007171	NOS2	FALSE
148949	MR-PCA	NOS2:P35228:OID30087:v1:Cardiometabolic_II	NOS2:P35228:OID30087:v1:Cardiometabolic_II	bioa_001	alanine	1	-0.00443529	0.0477982	0.926069	PPP	P35228	Lotta et al.	alanine	HMDB0000161	ENSG00000007171	NOS2	FALSE
148950	MR-PCA	NOS2:P35228:OID30087:v1:Cardiometabolic_II	NOS2:P35228:OID30087:v1:Cardiometabolic_II	bioa_002	arginine	1	0.156969	0.0802974	0.050601	PPP	P35228	Lotta et al.	arginine	HMDB0000517	ENSG00000007171	NOS2	TRUE
148951	MR-PCA	NOS2:P35228:OID30087:v1:Cardiometabolic_II	NOS2:P35228:OID30087:v1:Cardiometabolic_II	bioa_003	asparagine	1	-0.000335464	0.0800403	0.996656	PPP	P35228	Lotta et al.	asparagine	HMDB0000168	ENSG00000007171	NOS2	FALSE
148952	MR-PCA	NOS2:P35228:OID30087:v1:Cardiometabolic_II	NOS2:P35228:OID30087:v1:Cardiometabolic_II	bioa_004	aspartate	1	0.0025812	0.0803142	0.974361	PPP	P35228	Lotta et al.	aspartate	HMDB0000191	ENSG00000007171	NOS2	FALSE
148953	MR-PCA	NOS2:P35228:OID30087:v1:Cardiometabolic_II	NOS2:P35228:OID30087:v1:Cardiometabolic_II	bioa_005	citrulline	1	0.0760288	0.0800152	0.342021	PPP	P35228	Lotta et al.	citrulline	HMDB0000904	ENSG00000007171	NOS2	TRUE
148954	MR-PCA	NOS2:P35228:OID30087:v1:Cardiometabolic_II	NOS2:P35228:OID30087:v1:Cardiometabolic_II	bioa_006	glutamine	1	0.0109033	0.0479634	0.820171	PPP	P35228	Lotta et al.	glutamine	HMDB0000641	ENSG00000007171	NOS2	FALSE
148955	MR-PCA	NOS2:P35228:OID30087:v1:Cardiometabolic_II	NOS2:P35228:OID30087:v1:Cardiometabolic_II	bioa_007	glutamate	1	-0.102394	0.0799697	0.200403	PPP	P35228	Lotta et al.	glutamate	HMDB0000148	ENSG00000007171	NOS2	FALSE
148956	MR-PCA	NOS2:P35228:OID30087:v1:Cardiometabolic_II	NOS2:P35228:OID30087:v1:Cardiometabolic_II	bioa_008	glycine	1	-0.0413215	0.0496788	0.405537	PPP	P35228	Lotta et al.	glycine	HMDB0000123	ENSG00000007171	NOS2	FALSE
148957	MR-PCA	NOS2:P35228:OID30087:v1:Cardiometabolic_II	NOS2:P35228:OID30087:v1:Cardiometabolic_II	bioa_009	histidine	1	0.0497576	0.0493987	0.313807	PPP	P35228	Lotta et al.	histidine	HMDB0000177	ENSG00000007171	NOS2	FALSE
148958	MR-PCA	NOS2:P35228:OID30087:v1:Cardiometabolic_II	NOS2:P35228:OID30087:v1:Cardiometabolic_II	bioa_013	methionine	1	0.037058	0.0799819	0.643128	PPP	P35228	Lotta et al.	methionine	HMDB0000696	ENSG00000007171	NOS2	FALSE
148959	MR-PCA	NOS2:P35228:OID30087:v1:Cardiometabolic_II	NOS2:P35228:OID30087:v1:Cardiometabolic_II	bioa_014	ornithine	1	-0.084756	0.0800425	0.289651	PPP	P35228	Lotta et al.	ornithine	HMDB0000214	ENSG00000007171	NOS2	FALSE
148960	MR-PCA	NOS2:P35228:OID30087:v1:Cardiometabolic_II	NOS2:P35228:OID30087:v1:Cardiometabolic_II	bioa_015	phenylethylamine	3	-0.108139	0.0942714	0.25134	PPP	P35228	Lotta et al.	phenylethylamine	HMDB0012275	ENSG00000007171	NOS2	FALSE
148961	MR-PCA	NOS2:P35228:OID30087:v1:Cardiometabolic_II	NOS2:P35228:OID30087:v1:Cardiometabolic_II	bioa_016	phenylalanine	1	-0.0602915	0.0483955	0.212835	PPP	P35228	Lotta et al.	phenylalanine	HMDB0000159	ENSG00000007171	NOS2	FALSE
148962	MR-PCA	NOS2:P35228:OID30087:v1:Cardiometabolic_II	NOS2:P35228:OID30087:v1:Cardiometabolic_II	bioa_018	serine	1	-0.0834853	0.0799973	0.29667	PPP	P35228	Lotta et al.	serine	HMDB0000187	ENSG00000007171	NOS2	FALSE
148963	MR-PCA	NOS2:P35228:OID30087:v1:Cardiometabolic_II	NOS2:P35228:OID30087:v1:Cardiometabolic_II	bioa_019	threonine	1	0.0485298	0.0822601	0.555221	PPP	P35228	Lotta et al.	threonine	HMDB0000167	ENSG00000007171	NOS2	FALSE
148964	MR-PCA	NOS2:P35228:OID30087:v1:Cardiometabolic_II	NOS2:P35228:OID30087:v1:Cardiometabolic_II	bioa_020	tryptophan	1	0.14499	0.0799729	0.0698329	PPP	P35228	Lotta et al.	tryptophan	HMDB0000929	ENSG00000007171	NOS2	FALSE
148965	MR-PCA	NOS2:P35228:OID30087:v1:Cardiometabolic_II	NOS2:P35228:OID30087:v1:Cardiometabolic_II	bioa_021	tyrosine	1	0.0308134	0.0477724	0.518924	PPP	P35228	Lotta et al.	tyrosine	HMDB0000158	ENSG00000007171	NOS2	FALSE
148966	MR-PCA	NOS2:P35228:OID30087:v1:Cardiometabolic_II	NOS2:P35228:OID30087:v1:Cardiometabolic_II	bioa_022	valine	1	0.0252525	0.0480136	0.598926	PPP	P35228	Lotta et al.	valine	HMDB0000883	ENSG00000007171	NOS2	FALSE
148967	MR-PCA	NOS2:P35228:OID30087:v1:Cardiometabolic_II	NOS2:P35228:OID30087:v1:Cardiometabolic_II	bioa_023	n-acetylornithine	1	-0.0989155	0.080339	0.218238	PPP	P35228	Lotta et al.	n-acetylornithine	HMDB0003357	ENSG00000007171	NOS2	FALSE
148968	MR-PCA	NOS2:P35228:OID30087:v1:Cardiometabolic_II	NOS2:P35228:OID30087:v1:Cardiometabolic_II	bioa_030	trans-hydroxyproline	1	-0.0758738	0.0800751	0.343367	PPP	P35228	Lotta et al.	trans-hydroxyproline	HMDB0000725	ENSG00000007171	NOS2	FALSE
148969	MR-PCA	NOS2:P35228:OID30087:v1:Cardiometabolic_II	NOS2:P35228:OID30087:v1:Cardiometabolic_II	bioa_031	sarcosine	3	-0.00968121	0.0569659	0.865051	PPP	P35228	Lotta et al.	sarcosine	HMDB0000271	ENSG00000007171	NOS2	FALSE
148970	MR-PCA	NOS2:P35228:OID30087:v1:Cardiometabolic_II	NOS2:P35228:OID30087:v1:Cardiometabolic_II	bioa_032	serotonin	1	0.144067	0.102383	0.159385	PPP	P35228	Lotta et al.	serotonin	HMDB0000259	ENSG00000007171	NOS2	FALSE
148971	MR-PCA	NOS2:P35228:OID30087:v1:Cardiometabolic_II	NOS2:P35228:OID30087:v1:Cardiometabolic_II	bioa_033	spermidine	3	0.0900827	0.067036	0.179014	PPP	P35228	Lotta et al.	spermidine	HMDB0001257	ENSG00000007171	NOS2	FALSE
148972	MR-PCA	NOS2:P35228:OID30087:v1:Cardiometabolic_II	NOS2:P35228:OID30087:v1:Cardiometabolic_II	bior_002	acetylcarnitine (c2)	1	-0.254955	0.0799254	0.00142313	PPP	P35228	Lotta et al.	acetylcarnitine (c2)	HMDB0000201	ENSG00000007171	NOS2	FALSE
148973	MR-PCA	NOS2:P35228:OID30087:v1:Cardiometabolic_II	NOS2:P35228:OID30087:v1:Cardiometabolic_II	bior_031	hexadecanoylcarnitine	1	-0.130982	0.0800488	0.101782	PPP	P35228	Lotta et al.	hexadecanoylcarnitine	HMDB0000222	ENSG00000007171	NOS2	FALSE
148974	MR-PCA	NOS2:P35228:OID30087:v1:Cardiometabolic_II	NOS2:P35228:OID30087:v1:Cardiometabolic_II	met-d-Acetate	acetate	3	-0.0281338	0.0257303	0.274212	PPP	P35228	Borges et al.	acetate	HMDB0000042	ENSG00000007171	NOS2	FALSE
148975	MR-PCA	NOS2:P35228:OID30087:v1:Cardiometabolic_II	NOS2:P35228:OID30087:v1:Cardiometabolic_II	met-d-Acetoacetate	acetoacetate	3	0.0109769	0.0257271	0.669623	PPP	P35228	Borges et al.	acetoacetate	HMDB0000060	ENSG00000007171	NOS2	FALSE
148976	MR-PCA	NOS2:P35228:OID30087:v1:Cardiometabolic_II	NOS2:P35228:OID30087:v1:Cardiometabolic_II	met-d-Ala	alanine	3	-0.000365097	0.0257272	0.988678	PPP	P35228	Borges et al.	alanine	HMDB0000161	ENSG00000007171	NOS2	FALSE
148977	MR-PCA	NOS2:P35228:OID30087:v1:Cardiometabolic_II	NOS2:P35228:OID30087:v1:Cardiometabolic_II	met-d-Citrate	citrate	3	-0.00924175	0.0257282	0.71944	PPP	P35228	Borges et al.	citrate	HMDB0000094	ENSG00000007171	NOS2	FALSE
148978	MR-PCA	NOS2:P35228:OID30087:v1:Cardiometabolic_II	NOS2:P35228:OID30087:v1:Cardiometabolic_II	met-d-Gln	glutamine	3	-0.0294696	0.0257634	0.252684	PPP	P35228	Borges et al.	glutamine	HMDB0000641	ENSG00000007171	NOS2	FALSE
148979	MR-PCA	NOS2:P35228:OID30087:v1:Cardiometabolic_II	NOS2:P35228:OID30087:v1:Cardiometabolic_II	met-d-Glucose	glucose	3	0.00557689	0.0257503	0.828539	PPP	P35228	Borges et al.	glucose	HMDB0000122	ENSG00000007171	NOS2	FALSE
148980	MR-PCA	NOS2:P35228:OID30087:v1:Cardiometabolic_II	NOS2:P35228:OID30087:v1:Cardiometabolic_II	met-d-Gly	glycine	3	-0.0111685	0.0257385	0.664345	PPP	P35228	Borges et al.	glycine	HMDB0000123	ENSG00000007171	NOS2	FALSE
148981	MR-PCA	NOS2:P35228:OID30087:v1:Cardiometabolic_II	NOS2:P35228:OID30087:v1:Cardiometabolic_II	met-d-His	histidine	3	0.0101401	0.0257472	0.693704	PPP	P35228	Borges et al.	histidine	HMDB0000177	ENSG00000007171	NOS2	FALSE
148982	MR-PCA	NOS2:P35228:OID30087:v1:Cardiometabolic_II	NOS2:P35228:OID30087:v1:Cardiometabolic_II	met-d-LA	linoleate (18:2n6)	3	0.0314835	0.0257356	0.221199	PPP	P35228	Borges et al.	linoleate (18:2n6)	HMDB0006270,HMDB0000673	ENSG00000007171	NOS2	FALSE
148983	MR-PCA	NOS2:P35228:OID30087:v1:Cardiometabolic_II	NOS2:P35228:OID30087:v1:Cardiometabolic_II	met-d-Phe	phenylalanine	3	-0.0234294	0.0257327	0.362564	PPP	P35228	Borges et al.	phenylalanine	HMDB0000159	ENSG00000007171	NOS2	FALSE
148984	MR-PCA	NOS2:P35228:OID30087:v1:Cardiometabolic_II	NOS2:P35228:OID30087:v1:Cardiometabolic_II	met-d-Pyruvate	pyruvate	3	0.014578	0.0257638	0.571508	PPP	P35228	Borges et al.	pyruvate	HMDB0000243	ENSG00000007171	NOS2	FALSE
148985	MR-PCA	NOS2:P35228:OID30087:v1:Cardiometabolic_II	NOS2:P35228:OID30087:v1:Cardiometabolic_II	met-d-Tyr	tyrosine	3	-0.00687368	0.0257455	0.78948	PPP	P35228	Borges et al.	tyrosine	HMDB0000158	ENSG00000007171	NOS2	FALSE
148986	MR-PCA	NOS2:P35228:OID30087:v1:Cardiometabolic_II	NOS2:P35228:OID30087:v1:Cardiometabolic_II	met-d-Val	valine	3	0.00990112	0.0257301	0.700381	PPP	P35228	Borges et al.	valine	HMDB0000883	ENSG00000007171	NOS2	FALSE
148987	MR-PCA	NOS3:P29474:OID20834:v1:Neurology	NOS3:P29474:OID20834:v1:Neurology	GCST90199627	n-alpha-acetylornithine	11	-0.0600561	0.077095	0.435987	PPP	P29474	Chen et al.	n-alpha-acetylornithine	HMDB0003357	ENSG00000164867	NOS3	FALSE
148988	MR-PCA	NOS3:P29474:OID20834:v1:Neurology	NOS3:P29474:OID20834:v1:Neurology	GCST90199628	3-methylhistidine	11	-0.115199	0.0634272	0.0693333	PPP	P29474	Chen et al.	3-methylhistidine	HMDB0000479	ENSG00000164867	NOS3	FALSE
148989	MR-PCA	NOS3:P29474:OID20834:v1:Neurology	NOS3:P29474:OID20834:v1:Neurology	GCST90199629	glycerophosphorylcholine (gpc)	11	-0.0224885	0.0636151	0.723708	PPP	P29474	Chen et al.	glycerophosphorylcholine (gpc)	HMDB0000086	ENSG00000164867	NOS3	FALSE
148990	MR-PCA	NOS3:P29474:OID20834:v1:Neurology	NOS3:P29474:OID20834:v1:Neurology	GCST90199637	n-acetylglutamate	11	0.047107	0.0652732	0.470486	PPP	P29474	Chen et al.	n-acetylglutamate	HMDB0001138	ENSG00000164867	NOS3	FALSE
148991	MR-PCA	NOS3:P29474:OID20834:v1:Neurology	NOS3:P29474:OID20834:v1:Neurology	GCST90199651	docosahexaenoate (dha; 22:6n3)	11	-0.0328739	0.0634656	0.604472	PPP	P29474	Chen et al.	docosahexaenoate (dha; 22:6n3)	HMDB0002183	ENSG00000164867	NOS3	FALSE
148992	MR-PCA	NOS3:P29474:OID20834:v1:Neurology	NOS3:P29474:OID20834:v1:Neurology	GCST90199652	1-stearoyl-2-oleoyl-gps (18:0/18:1)	11	0.0758511	0.0643333	0.238385	PPP	P29474	Chen et al.	1-stearoyl-2-oleoyl-gps (18:0/18:1)	HMDB0010163	ENSG00000164867	NOS3	FALSE
148993	MR-PCA	NOS3:P29474:OID20834:v1:Neurology	NOS3:P29474:OID20834:v1:Neurology	GCST90199654	paraxanthine	11	0.00851793	0.0652176	0.896086	PPP	P29474	Chen et al.	paraxanthine	HMDB0001860	ENSG00000164867	NOS3	FALSE
148994	MR-PCA	NOS3:P29474:OID20834:v1:Neurology	NOS3:P29474:OID20834:v1:Neurology	GCST90199665	n-acetylaspartate (naa)	11	-0.0392579	0.0638758	0.538821	PPP	P29474	Chen et al.	n-acetylaspartate (naa)	HMDB0000812	ENSG00000164867	NOS3	FALSE
148995	MR-PCA	NOS3:P29474:OID20834:v1:Neurology	NOS3:P29474:OID20834:v1:Neurology	GCST90199666	palmitoylcarnitine (c16)	11	0.0340459	0.063552	0.592154	PPP	P29474	Chen et al.	palmitoylcarnitine (c16)	HMDB0000222	ENSG00000164867	NOS3	FALSE
148996	MR-PCA	NOS3:P29474:OID20834:v1:Neurology	NOS3:P29474:OID20834:v1:Neurology	GCST90199669	acetylcarnitine (c2)	11	0.0502774	0.0635429	0.428806	PPP	P29474	Chen et al.	acetylcarnitine (c2)	HMDB0000201	ENSG00000164867	NOS3	FALSE
148997	MR-PCA	NOS3:P29474:OID20834:v1:Neurology	NOS3:P29474:OID20834:v1:Neurology	GCST90199673	dehydroepiandrosterone sulfate (dhea-s)	11	-0.0658873	0.0636767	0.300801	PPP	P29474	Chen et al.	dehydroepiandrosterone sulfate (dhea-s)	HMDB0001032	ENSG00000164867	NOS3	FALSE
148998	MR-PCA	NOS3:P29474:OID20834:v1:Neurology	NOS3:P29474:OID20834:v1:Neurology	GCST90199691	1-methylhistidine	11	0.000606707	0.0635873	0.992387	PPP	P29474	Chen et al.	1-methylhistidine	HMDB0000001	ENSG00000164867	NOS3	FALSE
148999	MR-PCA	NOS3:P29474:OID20834:v1:Neurology	NOS3:P29474:OID20834:v1:Neurology	GCST90199845	sphinganine-1-phosphate	11	-0.0514696	0.0640497	0.421635	PPP	P29474	Chen et al.	sphinganine-1-phosphate	HMDB0001383	ENSG00000164867	NOS3	FALSE
149000	MR-PCA	NOS3:P29474:OID20834:v1:Neurology	NOS3:P29474:OID20834:v1:Neurology	GCST90199896	sulfate*	11	-0.143871	0.0636527	0.0238056	PPP	P29474	Chen et al.	sulfate*	HMDB01448	ENSG00000164867	NOS3	FALSE
149001	MR-PCA	NOS3:P29474:OID20834:v1:Neurology	NOS3:P29474:OID20834:v1:Neurology	GCST90199972	sphingomyelin (d18:1/24:1, d18:2/24:0)*	11	-0.153821	0.0635074	0.0154311	PPP	P29474	Chen et al.	sphingomyelin (d18:1/24:1, d18:2/24:0)*	HMDB0012107	ENSG00000164867	NOS3	FALSE
149002	MR-PCA	NOS3:P29474:OID20834:v1:Neurology	NOS3:P29474:OID20834:v1:Neurology	GCST90200001	sphingomyelin (d18:1/20:0, d16:1/22:0)*	11	-0.154811	0.0634472	0.0146871	PPP	P29474	Chen et al.	sphingomyelin (d18:1/20:0, d16:1/22:0)*	HMDB0012102	ENSG00000164867	NOS3	FALSE
149003	MR-PCA	NOS3:P29474:OID20834:v1:Neurology	NOS3:P29474:OID20834:v1:Neurology	GCST90200049	myristoyl dihydrosphingomyelin (d18:0/14:0)*	11	-0.0648216	0.0635532	0.307748	PPP	P29474	Chen et al.	myristoyl dihydrosphingomyelin (d18:0/14:0)*	HMDB0012085	ENSG00000164867	NOS3	FALSE
149004	MR-PCA	NOS3:P29474:OID20834:v1:Neurology	NOS3:P29474:OID20834:v1:Neurology	GCST90200056	sphingomyelin (d18:0/18:0, d19:0/17:0)*	11	-0.0767141	0.063482	0.226879	PPP	P29474	Chen et al.	sphingomyelin (d18:0/18:0, d19:0/17:0)*	HMDB0012087	ENSG00000164867	NOS3	FALSE
149005	MR-PCA	NOS3:P29474:OID20834:v1:Neurology	NOS3:P29474:OID20834:v1:Neurology	GCST90200279	pantothenate	11	-0.0672352	0.0637917	0.291892	PPP	P29474	Chen et al.	pantothenate	HMDB0000210	ENSG00000164867	NOS3	FALSE
149006	MR-PCA	NOS3:P29474:OID20834:v1:Neurology	NOS3:P29474:OID20834:v1:Neurology	GCST90200281	phosphoethanolamine	11	0.000978239	0.0635553	0.98772	PPP	P29474	Chen et al.	phosphoethanolamine	HMDB0000224	ENSG00000164867	NOS3	FALSE
149007	MR-PCA	NOS3:P29474:OID20834:v1:Neurology	NOS3:P29474:OID20834:v1:Neurology	GCST90200283	3-ureidopropionate	11	0.0697132	0.0663649	0.293511	PPP	P29474	Chen et al.	3-ureidopropionate	HMDB0000026	ENSG00000164867	NOS3	FALSE
149008	MR-PCA	NOS3:P29474:OID20834:v1:Neurology	NOS3:P29474:OID20834:v1:Neurology	GCST90200291	sarcosine	11	-0.0580602	0.0636809	0.361907	PPP	P29474	Chen et al.	sarcosine	HMDB0000271	ENSG00000164867	NOS3	FALSE
149009	MR-PCA	NOS3:P29474:OID20834:v1:Neurology	NOS3:P29474:OID20834:v1:Neurology	GCST90200292	trans-4-hydroxyproline	11	0.0354997	0.0635693	0.576543	PPP	P29474	Chen et al.	trans-4-hydroxyproline	HMDB0000725	ENSG00000164867	NOS3	FALSE
149010	MR-PCA	NOS3:P29474:OID20834:v1:Neurology	NOS3:P29474:OID20834:v1:Neurology	GCST90200293	thyroxine	11	0.00062151	0.0634343	0.992183	PPP	P29474	Chen et al.	thyroxine	HMDB0000248	ENSG00000164867	NOS3	FALSE
149011	MR-PCA	NOS3:P29474:OID20834:v1:Neurology	NOS3:P29474:OID20834:v1:Neurology	GCST90200296	methyl indole-3-acetate	11	-0.0571785	0.0688788	0.406464	PPP	P29474	Chen et al.	methyl indole-3-acetate	HMDB0029738	ENSG00000164867	NOS3	FALSE
149012	MR-PCA	NOS3:P29474:OID20834:v1:Neurology	NOS3:P29474:OID20834:v1:Neurology	GCST90200304	citrate	11	0.0224672	0.0635387	0.72364	PPP	P29474	Chen et al.	citrate	HMDB0000094	ENSG00000164867	NOS3	FALSE
149013	MR-PCA	NOS3:P29474:OID20834:v1:Neurology	NOS3:P29474:OID20834:v1:Neurology	GCST90200306	butyrate/isobutyrate (4:0)	11	-0.0251398	0.0645458	0.696916	PPP	P29474	Chen et al.	butyrate/isobutyrate (4:0)	HMDB0000039	ENSG00000164867	NOS3	FALSE
149014	MR-PCA	NOS3:P29474:OID20834:v1:Neurology	NOS3:P29474:OID20834:v1:Neurology	GCST90200314	n-acetylneuraminate	11	-0.0336298	0.0637676	0.59793	PPP	P29474	Chen et al.	n-acetylneuraminate	HMDB0000230	ENSG00000164867	NOS3	FALSE
149015	MR-PCA	NOS3:P29474:OID20834:v1:Neurology	NOS3:P29474:OID20834:v1:Neurology	GCST90200318	acetoacetate	11	-0.0699377	0.0696205	0.315111	PPP	P29474	Chen et al.	acetoacetate	HMDB0000060	ENSG00000164867	NOS3	FALSE
149016	MR-PCA	NOS3:P29474:OID20834:v1:Neurology	NOS3:P29474:OID20834:v1:Neurology	GCST90200319	cys-gly, oxidized	11	-0.0920704	0.0635432	0.147354	PPP	P29474	Chen et al.	cys-gly, oxidized	HMDB0000078	ENSG00000164867	NOS3	FALSE
149017	MR-PCA	NOS3:P29474:OID20834:v1:Neurology	NOS3:P29474:OID20834:v1:Neurology	GCST90200321	cholate	11	-0.0253981	0.0649836	0.695916	PPP	P29474	Chen et al.	cholate	HMDB0000619	ENSG00000164867	NOS3	FALSE
149018	MR-PCA	NOS3:P29474:OID20834:v1:Neurology	NOS3:P29474:OID20834:v1:Neurology	GCST90200323	creatine	11	0.0252834	0.0634427	0.690244	PPP	P29474	Chen et al.	creatine	HMDB0000064	ENSG00000164867	NOS3	FALSE
149019	MR-PCA	NOS3:P29474:OID20834:v1:Neurology	NOS3:P29474:OID20834:v1:Neurology	GCST90200325	glycerol	11	-0.0777353	0.0634417	0.220462	PPP	P29474	Chen et al.	glycerol	HMDB0000131	ENSG00000164867	NOS3	FALSE
149020	MR-PCA	NOS3:P29474:OID20834:v1:Neurology	NOS3:P29474:OID20834:v1:Neurology	GCST90200327	choline	11	-0.0707434	0.0635286	0.265464	PPP	P29474	Chen et al.	choline	HMDB0000097	ENSG00000164867	NOS3	FALSE
149021	MR-PCA	NOS3:P29474:OID20834:v1:Neurology	NOS3:P29474:OID20834:v1:Neurology	GCST90200335	stearoyl sphingomyelin (d18:1/18:0)	11	-0.140692	0.0635383	0.026809	PPP	P29474	Chen et al.	stearoyl sphingomyelin (d18:1/18:0)	HMDB0001348	ENSG00000164867	NOS3	FALSE
149022	MR-PCA	NOS3:P29474:OID20834:v1:Neurology	NOS3:P29474:OID20834:v1:Neurology	GCST90200336	n-palmitoyl-sphingosine (d18:1/16:0)	11	0.0634574	0.0635114	0.317723	PPP	P29474	Chen et al.	n-palmitoyl-sphingosine (d18:1/16:0)	HMDB0004949	ENSG00000164867	NOS3	FALSE
149023	MR-PCA	NOS3:P29474:OID20834:v1:Neurology	NOS3:P29474:OID20834:v1:Neurology	GCST90200337	taurochenodeoxycholate	11	-0.00456186	0.064385	0.943515	PPP	P29474	Chen et al.	taurochenodeoxycholate	HMDB0000951	ENSG00000164867	NOS3	FALSE
149024	MR-PCA	NOS3:P29474:OID20834:v1:Neurology	NOS3:P29474:OID20834:v1:Neurology	GCST90200341	n-stearoyl-sphingosine (d18:1/18:0)*	11	0.136732	0.0635737	0.0314949	PPP	P29474	Chen et al.	n-stearoyl-sphingosine (d18:1/18:0)*	HMDB0004950	ENSG00000164867	NOS3	FALSE
149025	MR-PCA	NOS3:P29474:OID20834:v1:Neurology	NOS3:P29474:OID20834:v1:Neurology	GCST90200345	s-adenosylhomocysteine (sah)	11	0.0782166	0.0735387	0.287505	PPP	P29474	Chen et al.	s-adenosylhomocysteine (sah)	HMDB00939	ENSG00000164867	NOS3	FALSE
149026	MR-PCA	NOS3:P29474:OID20834:v1:Neurology	NOS3:P29474:OID20834:v1:Neurology	GCST90200348	quinolinate	11	0.0510223	0.0637668	0.42363	PPP	P29474	Chen et al.	quinolinate	HMDB0000232	ENSG00000164867	NOS3	FALSE
149027	MR-PCA	NOS3:P29474:OID20834:v1:Neurology	NOS3:P29474:OID20834:v1:Neurology	GCST90200349	eicosapentaenoate (epa; 20:5n3)	11	-0.0507383	0.0635504	0.424642	PPP	P29474	Chen et al.	eicosapentaenoate (epa; 20:5n3)	HMDB0001999	ENSG00000164867	NOS3	FALSE
149028	MR-PCA	NOS3:P29474:OID20834:v1:Neurology	NOS3:P29474:OID20834:v1:Neurology	GCST90200351	n-acetylputrescine	11	-0.170419	0.0634997	0.00727969	PPP	P29474	Chen et al.	n-acetylputrescine	HMDB0002064	ENSG00000164867	NOS3	FALSE
149029	MR-PCA	NOS3:P29474:OID20834:v1:Neurology	NOS3:P29474:OID20834:v1:Neurology	GCST90200354	linoleate (18:2n6)	11	-0.0116408	0.0635378	0.854633	PPP	P29474	Chen et al.	linoleate (18:2n6)	HMDB0006270,HMDB0000673	ENSG00000164867	NOS3	FALSE
149030	MR-PCA	NOS3:P29474:OID20834:v1:Neurology	NOS3:P29474:OID20834:v1:Neurology	GCST90200355	adenosine 5'-diphosphate (adp)	11	0.136112	0.084882	0.108815	PPP	P29474	Chen et al.	adenosine 5'-diphosphate (adp)	HMDB0001341	ENSG00000164867	NOS3	FALSE
149031	MR-PCA	NOS3:P29474:OID20834:v1:Neurology	NOS3:P29474:OID20834:v1:Neurology	GCST90200356	adenosine 5'-monophosphate (amp)	11	-0.037833	0.0636886	0.552491	PPP	P29474	Chen et al.	adenosine 5'-monophosphate (amp)	HMDB0000045	ENSG00000164867	NOS3	FALSE
149032	MR-PCA	NOS3:P29474:OID20834:v1:Neurology	NOS3:P29474:OID20834:v1:Neurology	GCST90200358	arachidonate (20:4n6)	11	0.0157168	0.0634911	0.804488	PPP	P29474	Chen et al.	arachidonate (20:4n6)	HMDB0001043	ENSG00000164867	NOS3	FALSE
149033	MR-PCA	NOS3:P29474:OID20834:v1:Neurology	NOS3:P29474:OID20834:v1:Neurology	GCST90200359	5-methylthioadenosine (mta)	11	-0.00552906	0.0637295	0.930864	PPP	P29474	Chen et al.	5-methylthioadenosine (mta)	HMDB0001173	ENSG00000164867	NOS3	FALSE
149034	MR-PCA	NOS3:P29474:OID20834:v1:Neurology	NOS3:P29474:OID20834:v1:Neurology	GCST90200361	beta-alanine	11	-0.000761918	0.0640975	0.990516	PPP	P29474	Chen et al.	beta-alanine	HMDB0000056	ENSG00000164867	NOS3	FALSE
149035	MR-PCA	NOS3:P29474:OID20834:v1:Neurology	NOS3:P29474:OID20834:v1:Neurology	GCST90200362	succinate	11	-0.0675224	0.0647926	0.297351	PPP	P29474	Chen et al.	succinate	HMDB0000254	ENSG00000164867	NOS3	FALSE
149036	MR-PCA	NOS3:P29474:OID20834:v1:Neurology	NOS3:P29474:OID20834:v1:Neurology	GCST90200363	choline phosphate	11	-0.0098311	0.063585	0.877126	PPP	P29474	Chen et al.	choline phosphate	HMDB0001565	ENSG00000164867	NOS3	FALSE
149037	MR-PCA	NOS3:P29474:OID20834:v1:Neurology	NOS3:P29474:OID20834:v1:Neurology	GCST90200364	cysteinylglycine	11	0.087918	0.0637317	0.16774	PPP	P29474	Chen et al.	cysteinylglycine	HMDB0000078	ENSG00000164867	NOS3	FALSE
149038	MR-PCA	NOS3:P29474:OID20834:v1:Neurology	NOS3:P29474:OID20834:v1:Neurology	GCST90200365	phenylpyruvate	11	-0.0835873	0.0636114	0.188836	PPP	P29474	Chen et al.	phenylpyruvate	HMDB0000205	ENSG00000164867	NOS3	FALSE
149039	MR-PCA	NOS3:P29474:OID20834:v1:Neurology	NOS3:P29474:OID20834:v1:Neurology	GCST90200368	cholesterol	11	-0.0117898	0.0635429	0.852804	PPP	P29474	Chen et al.	cholesterol	HMDB0000067	ENSG00000164867	NOS3	FALSE
149040	MR-PCA	NOS3:P29474:OID20834:v1:Neurology	NOS3:P29474:OID20834:v1:Neurology	GCST90200369	2-hydroxyphenylacetate	11	0.0371669	0.0663759	0.575516	PPP	P29474	Chen et al.	2-hydroxyphenylacetate	HMDB0000669	ENSG00000164867	NOS3	FALSE
149041	MR-PCA	NOS3:P29474:OID20834:v1:Neurology	NOS3:P29474:OID20834:v1:Neurology	GCST90200370	aspartate	11	0.0406114	0.063468	0.522256	PPP	P29474	Chen et al.	aspartate	HMDB0000191	ENSG00000164867	NOS3	FALSE
149042	MR-PCA	NOS3:P29474:OID20834:v1:Neurology	NOS3:P29474:OID20834:v1:Neurology	GCST90200372	arginine	11	-0.0399543	0.0635297	0.52941	PPP	P29474	Chen et al.	arginine	HMDB0000517	ENSG00000164867	NOS3	TRUE
149043	MR-PCA	NOS3:P29474:OID20834:v1:Neurology	NOS3:P29474:OID20834:v1:Neurology	GCST90200374	sphinganine	11	0.144189	0.0669961	0.0313817	PPP	P29474	Chen et al.	sphinganine	HMDB0000269	ENSG00000164867	NOS3	FALSE
149044	MR-PCA	NOS3:P29474:OID20834:v1:Neurology	NOS3:P29474:OID20834:v1:Neurology	GCST90200376	flavin adenine dinucleotide (fad)	11	0.105696	0.0728613	0.146876	PPP	P29474	Chen et al.	flavin adenine dinucleotide (fad)	HMDB0001248	ENSG00000164867	NOS3	FALSE
149045	MR-PCA	NOS3:P29474:OID20834:v1:Neurology	NOS3:P29474:OID20834:v1:Neurology	GCST90200377	histidine	11	-0.0101145	0.063681	0.873803	PPP	P29474	Chen et al.	histidine	HMDB0000177	ENSG00000164867	NOS3	FALSE
149046	MR-PCA	NOS3:P29474:OID20834:v1:Neurology	NOS3:P29474:OID20834:v1:Neurology	GCST90200378	cortisol	11	-0.103721	0.0637972	0.103995	PPP	P29474	Chen et al.	cortisol	HMDB0000063	ENSG00000164867	NOS3	FALSE
149047	MR-PCA	NOS3:P29474:OID20834:v1:Neurology	NOS3:P29474:OID20834:v1:Neurology	GCST90200379	hypotaurine	11	-0.0144003	0.0637136	0.821189	PPP	P29474	Chen et al.	hypotaurine	HMDB0000965	ENSG00000164867	NOS3	FALSE
149048	MR-PCA	NOS3:P29474:OID20834:v1:Neurology	NOS3:P29474:OID20834:v1:Neurology	GCST90200382	cystine	11	0.00983753	0.0637636	0.877388	PPP	P29474	Chen et al.	cystine	HMDB0000192	ENSG00000164867	NOS3	FALSE
149049	MR-PCA	NOS3:P29474:OID20834:v1:Neurology	NOS3:P29474:OID20834:v1:Neurology	GCST90200383	cystathionine	11	-0.0303781	0.0644962	0.637637	PPP	P29474	Chen et al.	cystathionine	HMDB0000099	ENSG00000164867	NOS3	FALSE
149050	MR-PCA	NOS3:P29474:OID20834:v1:Neurology	NOS3:P29474:OID20834:v1:Neurology	GCST90200384	guanidinoacetate	11	-0.0596255	0.0636212	0.348658	PPP	P29474	Chen et al.	guanidinoacetate	HMDB0000128	ENSG00000164867	NOS3	FALSE
149051	MR-PCA	NOS3:P29474:OID20834:v1:Neurology	NOS3:P29474:OID20834:v1:Neurology	GCST90200385	sphingosine	11	0.105175	0.0646351	0.103692	PPP	P29474	Chen et al.	sphingosine	HMDB0000252	ENSG00000164867	NOS3	FALSE
149052	MR-PCA	NOS3:P29474:OID20834:v1:Neurology	NOS3:P29474:OID20834:v1:Neurology	GCST90200390	stearate (18:0)	11	0.0487166	0.0634924	0.442913	PPP	P29474	Chen et al.	stearate (18:0)	HMDB0000827	ENSG00000164867	NOS3	FALSE
149053	MR-PCA	NOS3:P29474:OID20834:v1:Neurology	NOS3:P29474:OID20834:v1:Neurology	GCST90200391	methionine	11	-0.0520924	0.0636848	0.413373	PPP	P29474	Chen et al.	methionine	HMDB0000696	ENSG00000164867	NOS3	FALSE
149054	MR-PCA	NOS3:P29474:OID20834:v1:Neurology	NOS3:P29474:OID20834:v1:Neurology	GCST90200392	orotate	11	-0.0196291	0.0640252	0.75916	PPP	P29474	Chen et al.	orotate	HMDB0000226	ENSG00000164867	NOS3	FALSE
149055	MR-PCA	NOS3:P29474:OID20834:v1:Neurology	NOS3:P29474:OID20834:v1:Neurology	GCST90200393	phosphate	11	-0.0251533	0.0636036	0.692496	PPP	P29474	Chen et al.	phosphate	HMDB0001429	ENSG00000164867	NOS3	FALSE
149056	MR-PCA	NOS3:P29474:OID20834:v1:Neurology	NOS3:P29474:OID20834:v1:Neurology	GCST90200394	inosine	11	0.0819202	0.0821259	0.318524	PPP	P29474	Chen et al.	inosine	HMDB0000195	ENSG00000164867	NOS3	FALSE
149057	MR-PCA	NOS3:P29474:OID20834:v1:Neurology	NOS3:P29474:OID20834:v1:Neurology	GCST90200395	inosine 5'-monophosphate (imp)	11	-0.0544876	0.0846314	0.519691	PPP	P29474	Chen et al.	inosine 5'-monophosphate (imp)	HMDB0000175	ENSG00000164867	NOS3	FALSE
149058	MR-PCA	NOS3:P29474:OID20834:v1:Neurology	NOS3:P29474:OID20834:v1:Neurology	GCST90200396	phenylalanine	11	-0.050283	0.0636614	0.429616	PPP	P29474	Chen et al.	phenylalanine	HMDB0000159	ENSG00000164867	NOS3	FALSE
149059	MR-PCA	NOS3:P29474:OID20834:v1:Neurology	NOS3:P29474:OID20834:v1:Neurology	GCST90200397	palmitate (16:0)	11	0.0118656	0.0635029	0.851777	PPP	P29474	Chen et al.	palmitate (16:0)	HMDB0000220	ENSG00000164867	NOS3	FALSE
149060	MR-PCA	NOS3:P29474:OID20834:v1:Neurology	NOS3:P29474:OID20834:v1:Neurology	GCST90200400	nicotinamide	11	0.0776342	0.0640179	0.225247	PPP	P29474	Chen et al.	nicotinamide	HMDB0001406	ENSG00000164867	NOS3	FALSE
149061	MR-PCA	NOS3:P29474:OID20834:v1:Neurology	NOS3:P29474:OID20834:v1:Neurology	GCST90200401	myo-inositol	11	-0.0860566	0.0636863	0.176613	PPP	P29474	Chen et al.	myo-inositol	HMDB0000211	ENSG00000164867	NOS3	FALSE
149062	MR-PCA	NOS3:P29474:OID20834:v1:Neurology	NOS3:P29474:OID20834:v1:Neurology	GCST90200403	citrulline	11	-0.152472	0.0638262	0.0169003	PPP	P29474	Chen et al.	citrulline	HMDB0000904	ENSG00000164867	NOS3	TRUE
149063	MR-PCA	NOS3:P29474:OID20834:v1:Neurology	NOS3:P29474:OID20834:v1:Neurology	GCST90200404	ornithine	11	-0.0669116	0.0635639	0.292494	PPP	P29474	Chen et al.	ornithine	HMDB0000214	ENSG00000164867	NOS3	FALSE
149064	MR-PCA	NOS3:P29474:OID20834:v1:Neurology	NOS3:P29474:OID20834:v1:Neurology	GCST90200405	retinol (vitamin a)	11	-0.0187048	0.0634913	0.768296	PPP	P29474	Chen et al.	retinol (vitamin a)	HMDB0000305	ENSG00000164867	NOS3	FALSE
149065	MR-PCA	NOS3:P29474:OID20834:v1:Neurology	NOS3:P29474:OID20834:v1:Neurology	GCST90200406	1-methylnicotinamide	11	-0.00384091	0.0636956	0.951916	PPP	P29474	Chen et al.	1-methylnicotinamide	HMDB0000699	ENSG00000164867	NOS3	FALSE
149066	MR-PCA	NOS3:P29474:OID20834:v1:Neurology	NOS3:P29474:OID20834:v1:Neurology	GCST90200407	uridine	11	0.0241073	0.0635649	0.704498	PPP	P29474	Chen et al.	uridine	HMDB0000296	ENSG00000164867	NOS3	FALSE
149067	MR-PCA	NOS3:P29474:OID20834:v1:Neurology	NOS3:P29474:OID20834:v1:Neurology	GCST90200410	phytanate	11	0.00100453	0.0636814	0.987414	PPP	P29474	Chen et al.	phytanate	HMDB0000801	ENSG00000164867	NOS3	FALSE
149068	MR-PCA	NOS3:P29474:OID20834:v1:Neurology	NOS3:P29474:OID20834:v1:Neurology	GCST90200412	glutamate	11	0.0905929	0.0634334	0.153246	PPP	P29474	Chen et al.	glutamate	HMDB0000148	ENSG00000164867	NOS3	FALSE
149069	MR-PCA	NOS3:P29474:OID20834:v1:Neurology	NOS3:P29474:OID20834:v1:Neurology	GCST90200413	2'-deoxyuridine	11	-0.105441	0.0649124	0.104301	PPP	P29474	Chen et al.	2'-deoxyuridine	HMDB0000012	ENSG00000164867	NOS3	FALSE
149070	MR-PCA	NOS3:P29474:OID20834:v1:Neurology	NOS3:P29474:OID20834:v1:Neurology	GCST90200415	serine	11	0.0650122	0.0634947	0.305882	PPP	P29474	Chen et al.	serine	HMDB0000187	ENSG00000164867	NOS3	FALSE
149071	MR-PCA	NOS3:P29474:OID20834:v1:Neurology	NOS3:P29474:OID20834:v1:Neurology	GCST90200417	urea	11	-0.14608	0.0635258	0.0214745	PPP	P29474	Chen et al.	urea	HMDB0000294	ENSG00000164867	NOS3	FALSE
149072	MR-PCA	NOS3:P29474:OID20834:v1:Neurology	NOS3:P29474:OID20834:v1:Neurology	GCST90200418	pyridoxal	11	-0.0116176	0.0643797	0.856796	PPP	P29474	Chen et al.	pyridoxal	HMDB0001545	ENSG00000164867	NOS3	FALSE
149073	MR-PCA	NOS3:P29474:OID20834:v1:Neurology	NOS3:P29474:OID20834:v1:Neurology	GCST90200419	glutamine	11	0.0149686	0.0634582	0.813525	PPP	P29474	Chen et al.	glutamine	HMDB0000641	ENSG00000164867	NOS3	FALSE
149074	MR-PCA	NOS3:P29474:OID20834:v1:Neurology	NOS3:P29474:OID20834:v1:Neurology	GCST90200422	serotonin	11	0.0244339	0.0666857	0.714063	PPP	P29474	Chen et al.	serotonin	HMDB0000259	ENSG00000164867	NOS3	FALSE
149075	MR-PCA	NOS3:P29474:OID20834:v1:Neurology	NOS3:P29474:OID20834:v1:Neurology	GCST90200423	spermidine	11	-0.038739	0.0673609	0.565226	PPP	P29474	Chen et al.	spermidine	HMDB0001257	ENSG00000164867	NOS3	FALSE
149076	MR-PCA	NOS3:P29474:OID20834:v1:Neurology	NOS3:P29474:OID20834:v1:Neurology	GCST90200427	tyrosine	11	-0.0483515	0.0634719	0.446193	PPP	P29474	Chen et al.	tyrosine	HMDB0000158	ENSG00000164867	NOS3	FALSE
149077	MR-PCA	NOS3:P29474:OID20834:v1:Neurology	NOS3:P29474:OID20834:v1:Neurology	GCST90200429	cytidine	11	-0.032057	0.0658679	0.626481	PPP	P29474	Chen et al.	cytidine	HMDB0000089	ENSG00000164867	NOS3	FALSE
149078	MR-PCA	NOS3:P29474:OID20834:v1:Neurology	NOS3:P29474:OID20834:v1:Neurology	GCST90200430	pyruvate	11	-0.0279419	0.0635424	0.660128	PPP	P29474	Chen et al.	pyruvate	HMDB0000243	ENSG00000164867	NOS3	FALSE
149079	MR-PCA	NOS3:P29474:OID20834:v1:Neurology	NOS3:P29474:OID20834:v1:Neurology	GCST90200431	alanine	11	0.0171636	0.0634209	0.786676	PPP	P29474	Chen et al.	alanine	HMDB0000161	ENSG00000164867	NOS3	FALSE
149080	MR-PCA	NOS3:P29474:OID20834:v1:Neurology	NOS3:P29474:OID20834:v1:Neurology	GCST90200432	threonine	11	-0.0221156	0.0636108	0.728088	PPP	P29474	Chen et al.	threonine	HMDB0000167	ENSG00000164867	NOS3	FALSE
149081	MR-PCA	NOS3:P29474:OID20834:v1:Neurology	NOS3:P29474:OID20834:v1:Neurology	GCST90200437	fructose	11	0.112896	0.0640091	0.077775	PPP	P29474	Chen et al.	fructose	HMDB0000660	ENSG00000164867	NOS3	FALSE
149082	MR-PCA	NOS3:P29474:OID20834:v1:Neurology	NOS3:P29474:OID20834:v1:Neurology	GCST90200438	alpha-ketobutyrate	11	-0.0415385	0.063808	0.515052	PPP	P29474	Chen et al.	alpha-ketobutyrate	HMDB0000005	ENSG00000164867	NOS3	FALSE
149083	MR-PCA	NOS3:P29474:OID20834:v1:Neurology	NOS3:P29474:OID20834:v1:Neurology	GCST90200439	cysteine	11	0.0431587	0.0637226	0.498222	PPP	P29474	Chen et al.	cysteine	HMDB0000574	ENSG00000164867	NOS3	FALSE
149084	MR-PCA	NOS3:P29474:OID20834:v1:Neurology	NOS3:P29474:OID20834:v1:Neurology	GCST90200440	glucose	11	0.0964717	0.0639591	0.131469	PPP	P29474	Chen et al.	glucose	HMDB0000122	ENSG00000164867	NOS3	FALSE
149085	MR-PCA	NOS3:P29474:OID20834:v1:Neurology	NOS3:P29474:OID20834:v1:Neurology	GCST90200441	tryptophan	11	-0.0463152	0.0635381	0.466041	PPP	P29474	Chen et al.	tryptophan	HMDB0000929	ENSG00000164867	NOS3	FALSE
149086	MR-PCA	NOS3:P29474:OID20834:v1:Neurology	NOS3:P29474:OID20834:v1:Neurology	GCST90200442	valine	11	-0.0550693	0.0635821	0.386429	PPP	P29474	Chen et al.	valine	HMDB0000883	ENSG00000164867	NOS3	FALSE
149087	MR-PCA	NOS3:P29474:OID20834:v1:Neurology	NOS3:P29474:OID20834:v1:Neurology	GCST90200444	dihydroorotate	11	0.0151235	0.0637871	0.812584	PPP	P29474	Chen et al.	dihydroorotate	HMDB03349	ENSG00000164867	NOS3	FALSE
149088	MR-PCA	NOS3:P29474:OID20834:v1:Neurology	NOS3:P29474:OID20834:v1:Neurology	GCST90200447	maltose	11	0.0686877	0.0722916	0.342037	PPP	P29474	Chen et al.	maltose	HMDB0000163	ENSG00000164867	NOS3	FALSE
149089	MR-PCA	NOS3:P29474:OID20834:v1:Neurology	NOS3:P29474:OID20834:v1:Neurology	GCST90200452	asparagine	11	-0.0208907	0.063595	0.742536	PPP	P29474	Chen et al.	asparagine	HMDB0000168	ENSG00000164867	NOS3	FALSE
149090	MR-PCA	NOS3:P29474:OID20834:v1:Neurology	NOS3:P29474:OID20834:v1:Neurology	GCST90200455	alpha-ketoglutarate	11	0.0452826	0.0637149	0.477267	PPP	P29474	Chen et al.	alpha-ketoglutarate	HMDB0000208	ENSG00000164867	NOS3	FALSE
149091	MR-PCA	NOS3:P29474:OID20834:v1:Neurology	NOS3:P29474:OID20834:v1:Neurology	GCST90200680	5-acetylamino-6-formylamino-3-methyluracil	11	0.0648082	0.0662432	0.327907	PPP	P29474	Chen et al.	5-acetylamino-6-formylamino-3-methyluracil	HMDB0011105	ENSG00000164867	NOS3	FALSE
149092	MR-PCA	NOS3:P29474:OID20834:v1:Neurology	NOS3:P29474:OID20834:v1:Neurology	GCST90200684	n-acetyl-aspartyl-glutamate (naag)	11	0.0456191	0.0656851	0.487361	PPP	P29474	Chen et al.	n-acetyl-aspartyl-glutamate (naag)	HMDB0001067	ENSG00000164867	NOS3	FALSE
149093	MR-PCA	NOS3:P29474:OID20834:v1:Neurology	NOS3:P29474:OID20834:v1:Neurology	GCST90200687	bilirubin (e,z or z,e)*	11	-0.0366008	0.0636223	0.5651	PPP	P29474	Chen et al.	bilirubin (e,z or z,e)*	HMDB0000488	ENSG00000164867	NOS3	FALSE
149094	MR-PCA	NOS3:P29474:OID20834:v1:Neurology	NOS3:P29474:OID20834:v1:Neurology	GCST90200691	n-delta-acetylornithine	11	0.0339122	0.0635314	0.593489	PPP	P29474	Chen et al.	n-delta-acetylornithine	HMDB0003357	ENSG00000164867	NOS3	FALSE
149095	MR-PCA	NOS3:P29474:OID20834:v1:Neurology	NOS3:P29474:OID20834:v1:Neurology	GCST90200704	bilirubin (z,z)	11	-0.0299961	0.0635333	0.636832	PPP	P29474	Chen et al.	bilirubin (z,z)	HMDB0000054	ENSG00000164867	NOS3	FALSE
149096	MR-PCA	NOS3:P29474:OID20834:v1:Neurology	NOS3:P29474:OID20834:v1:Neurology	GCST90200706	biliverdin	11	-0.0212491	0.0635306	0.738025	PPP	P29474	Chen et al.	biliverdin	HMDB0001008	ENSG00000164867	NOS3	FALSE
149097	MR-PCA	NOS3:P29474:OID20834:v1:Neurology	NOS3:P29474:OID20834:v1:Neurology	GCST90200707	glycine	11	-0.0308584	0.063531	0.627164	PPP	P29474	Chen et al.	glycine	HMDB0000123	ENSG00000164867	NOS3	FALSE
149098	MR-PCA	NOS3:P29474:OID20834:v1:Neurology	NOS3:P29474:OID20834:v1:Neurology	M00053	glutamine	9	-0.0653286	0.0909847	0.472747	PPP	P29474	Shin et al.	glutamine	HMDB0000641	ENSG00000164867	NOS3	FALSE
149099	MR-PCA	NOS3:P29474:OID20834:v1:Neurology	NOS3:P29474:OID20834:v1:Neurology	M00054	tryptophan	9	-0.153472	0.0910848	0.0920013	PPP	P29474	Shin et al.	tryptophan	HMDB0000929	ENSG00000164867	NOS3	FALSE
149100	MR-PCA	NOS3:P29474:OID20834:v1:Neurology	NOS3:P29474:OID20834:v1:Neurology	M00059	histidine	9	-0.277274	0.0910782	0.00233187	PPP	P29474	Shin et al.	histidine	HMDB0000177	ENSG00000164867	NOS3	FALSE
149101	MR-PCA	NOS3:P29474:OID20834:v1:Neurology	NOS3:P29474:OID20834:v1:Neurology	M00063	cholesterol	9	0.0185927	0.0910137	0.838131	PPP	P29474	Shin et al.	cholesterol	HMDB0000067	ENSG00000164867	NOS3	FALSE
149102	MR-PCA	NOS3:P29474:OID20834:v1:Neurology	NOS3:P29474:OID20834:v1:Neurology	M00064	phenylalanine	9	-0.0809562	0.0910909	0.374142	PPP	P29474	Shin et al.	phenylalanine	HMDB0000159	ENSG00000164867	NOS3	FALSE
149103	MR-PCA	NOS3:P29474:OID20834:v1:Neurology	NOS3:P29474:OID20834:v1:Neurology	M00555	adenosine	9	-0.068512	0.0911469	0.452252	PPP	P29474	Shin et al.	adenosine	HMDB0000050	ENSG00000164867	NOS3	FALSE
149104	MR-PCA	NOS3:P29474:OID20834:v1:Neurology	NOS3:P29474:OID20834:v1:Neurology	M00577	fructose	9	0.0563383	0.0912213	0.536839	PPP	P29474	Shin et al.	fructose	HMDB0000660	ENSG00000164867	NOS3	FALSE
149105	MR-PCA	NOS3:P29474:OID20834:v1:Neurology	NOS3:P29474:OID20834:v1:Neurology	M00599	pyruvate	9	-0.306505	0.0918173	0.000843199	PPP	P29474	Shin et al.	pyruvate	HMDB0000243	ENSG00000164867	NOS3	FALSE
149106	MR-PCA	NOS3:P29474:OID20834:v1:Neurology	NOS3:P29474:OID20834:v1:Neurology	M00606	uridine	9	-0.162852	0.0910855	0.0737914	PPP	P29474	Shin et al.	uridine	HMDB0000296	ENSG00000164867	NOS3	FALSE
149107	MR-PCA	NOS3:P29474:OID20834:v1:Neurology	NOS3:P29474:OID20834:v1:Neurology	M01105	linoleate (18:2n6)	9	0.0480647	0.0912225	0.598266	PPP	P29474	Shin et al.	linoleate (18:2n6)	HMDB0006270,HMDB0000673	ENSG00000164867	NOS3	FALSE
149108	MR-PCA	NOS3:P29474:OID20834:v1:Neurology	NOS3:P29474:OID20834:v1:Neurology	M01110	arachidonate (20:4n6)	9	0.0120871	0.0910143	0.894348	PPP	P29474	Shin et al.	arachidonate (20:4n6)	HMDB0001043	ENSG00000164867	NOS3	FALSE
149109	MR-PCA	NOS3:P29474:OID20834:v1:Neurology	NOS3:P29474:OID20834:v1:Neurology	M01123	inosine	9	-0.0831301	0.152035	0.584528	PPP	P29474	Shin et al.	inosine	HMDB0000195	ENSG00000164867	NOS3	FALSE
149110	MR-PCA	NOS3:P29474:OID20834:v1:Neurology	NOS3:P29474:OID20834:v1:Neurology	M01284	threonine	9	-0.0320625	0.103578	0.756903	PPP	P29474	Shin et al.	threonine	HMDB0000167	ENSG00000164867	NOS3	FALSE
149111	MR-PCA	NOS3:P29474:OID20834:v1:Neurology	NOS3:P29474:OID20834:v1:Neurology	M01299	tyrosine	9	0.0190453	0.0910697	0.834348	PPP	P29474	Shin et al.	tyrosine	HMDB0000158	ENSG00000164867	NOS3	FALSE
149112	MR-PCA	NOS3:P29474:OID20834:v1:Neurology	NOS3:P29474:OID20834:v1:Neurology	M01302	methionine	9	-0.13008	0.0911301	0.153461	PPP	P29474	Shin et al.	methionine	HMDB0000696	ENSG00000164867	NOS3	FALSE
149113	MR-PCA	NOS3:P29474:OID20834:v1:Neurology	NOS3:P29474:OID20834:v1:Neurology	M01336	palmitate (16:0)	9	0.012818	0.0911076	0.888115	PPP	P29474	Shin et al.	palmitate (16:0)	HMDB0000220	ENSG00000164867	NOS3	FALSE
149114	MR-PCA	NOS3:P29474:OID20834:v1:Neurology	NOS3:P29474:OID20834:v1:Neurology	M01358	stearate (18:0)	9	-0.00797979	0.0910891	0.930191	PPP	P29474	Shin et al.	stearate (18:0)	HMDB0000827	ENSG00000164867	NOS3	FALSE
149115	MR-PCA	NOS3:P29474:OID20834:v1:Neurology	NOS3:P29474:OID20834:v1:Neurology	M01493	ornithine	9	0.0446851	0.0913844	0.624856	PPP	P29474	Shin et al.	ornithine	HMDB0000214	ENSG00000164867	NOS3	FALSE
149116	MR-PCA	NOS3:P29474:OID20834:v1:Neurology	NOS3:P29474:OID20834:v1:Neurology	M01508	pantothenate	9	0.0327993	0.0923132	0.722361	PPP	P29474	Shin et al.	pantothenate	HMDB0000210	ENSG00000164867	NOS3	FALSE
149117	MR-PCA	NOS3:P29474:OID20834:v1:Neurology	NOS3:P29474:OID20834:v1:Neurology	M01564	citrate	9	0.120768	0.0910275	0.184602	PPP	P29474	Shin et al.	citrate	HMDB0000094	ENSG00000164867	NOS3	FALSE
149118	MR-PCA	NOS3:P29474:OID20834:v1:Neurology	NOS3:P29474:OID20834:v1:Neurology	M01638	arginine	9	-0.193826	0.0926797	0.0364967	PPP	P29474	Shin et al.	arginine	HMDB0000517	ENSG00000164867	NOS3	TRUE
149119	MR-PCA	NOS3:P29474:OID20834:v1:Neurology	NOS3:P29474:OID20834:v1:Neurology	M01640	ascorbate (vitamin c)	9	-0.0459711	0.171872	0.789105	PPP	P29474	Shin et al.	ascorbate (vitamin c)	HMDB0000044	ENSG00000164867	NOS3	FALSE
149120	MR-PCA	NOS3:P29474:OID20834:v1:Neurology	NOS3:P29474:OID20834:v1:Neurology	M01649	valine	9	-0.121678	0.0910652	0.181495	PPP	P29474	Shin et al.	valine	HMDB0000883	ENSG00000164867	NOS3	FALSE
149121	MR-PCA	NOS3:P29474:OID20834:v1:Neurology	NOS3:P29474:OID20834:v1:Neurology	M01670	urea	9	-0.0653525	0.0911282	0.473282	PPP	P29474	Shin et al.	urea	HMDB0000294	ENSG00000164867	NOS3	FALSE
149122	MR-PCA	NOS3:P29474:OID20834:v1:Neurology	NOS3:P29474:OID20834:v1:Neurology	M01712	cortisol	9	0.0140624	0.0911459	0.877385	PPP	P29474	Shin et al.	cortisol	HMDB0000063	ENSG00000164867	NOS3	FALSE
149123	MR-PCA	NOS3:P29474:OID20834:v1:Neurology	NOS3:P29474:OID20834:v1:Neurology	M01827	riboflavin (vitamin b2)	9	-0.102705	0.197724	0.603457	PPP	P29474	Shin et al.	riboflavin (vitamin b2)	HMDB0000244	ENSG00000164867	NOS3	FALSE
149124	MR-PCA	NOS3:P29474:OID20834:v1:Neurology	NOS3:P29474:OID20834:v1:Neurology	M02132	citrulline	9	-0.205491	0.0912633	0.0243459	PPP	P29474	Shin et al.	citrulline	HMDB0000904	ENSG00000164867	NOS3	TRUE
149125	MR-PCA	NOS3:P29474:OID20834:v1:Neurology	NOS3:P29474:OID20834:v1:Neurology	M02137	biliverdin	9	0.129329	0.0987872	0.190477	PPP	P29474	Shin et al.	biliverdin	HMDB0001008	ENSG00000164867	NOS3	FALSE
149126	MR-PCA	NOS3:P29474:OID20834:v1:Neurology	NOS3:P29474:OID20834:v1:Neurology	M02342	serotonin (5ht)	9	-0.0319864	0.102638	0.755312	PPP	P29474	Shin et al.	serotonin (5ht)	HMDB0000259	ENSG00000164867	NOS3	FALSE
149127	MR-PCA	NOS3:P29474:OID20834:v1:Neurology	NOS3:P29474:OID20834:v1:Neurology	M03147	xanthine	9	0.0136179	0.0967774	0.888096	PPP	P29474	Shin et al.	xanthine	HMDB0000292	ENSG00000164867	NOS3	FALSE
149128	MR-PCA	NOS3:P29474:OID20834:v1:Neurology	NOS3:P29474:OID20834:v1:Neurology	M11438	phosphate	9	-0.0847521	0.0911737	0.352595	PPP	P29474	Shin et al.	phosphate	HMDB0001429	ENSG00000164867	NOS3	FALSE
149129	MR-PCA	NOS3:P29474:OID20834:v1:Neurology	NOS3:P29474:OID20834:v1:Neurology	M15122	glycerol	9	0.0498701	0.0911064	0.584116	PPP	P29474	Shin et al.	glycerol	HMDB0000131	ENSG00000164867	NOS3	FALSE
149130	MR-PCA	NOS3:P29474:OID20834:v1:Neurology	NOS3:P29474:OID20834:v1:Neurology	M15488	acetylphosphate	9	-0.068512	0.0911469	0.452252	PPP	P29474	Shin et al.	acetylphosphate	HMDB0001494	ENSG00000164867	NOS3	FALSE
149131	MR-PCA	NOS3:P29474:OID20834:v1:Neurology	NOS3:P29474:OID20834:v1:Neurology	M15506	choline	9	0.0549003	0.0913583	0.547884	PPP	P29474	Shin et al.	choline	HMDB0000097	ENSG00000164867	NOS3	FALSE
149132	MR-PCA	NOS3:P29474:OID20834:v1:Neurology	NOS3:P29474:OID20834:v1:Neurology	M15630	n-acetylornithine	9	0.0415368	0.0924047	0.653064	PPP	P29474	Shin et al.	n-acetylornithine	HMDB0003357	ENSG00000164867	NOS3	FALSE
149133	MR-PCA	NOS3:P29474:OID20834:v1:Neurology	NOS3:P29474:OID20834:v1:Neurology	M15677	3-methylhistidine	9	-0.124226	0.105235	0.237817	PPP	P29474	Shin et al.	3-methylhistidine	HMDB0000479	ENSG00000164867	NOS3	FALSE
149134	MR-PCA	NOS3:P29474:OID20834:v1:Neurology	NOS3:P29474:OID20834:v1:Neurology	M15990	glycerophosphorylcholine (gpc)	9	-0.16019	0.0948556	0.0912631	PPP	P29474	Shin et al.	glycerophosphorylcholine (gpc)	HMDB0000086	ENSG00000164867	NOS3	FALSE
149135	MR-PCA	NOS3:P29474:OID20834:v1:Neurology	NOS3:P29474:OID20834:v1:Neurology	M15996	aspartate	9	0.0953971	0.0915468	0.297385	PPP	P29474	Shin et al.	aspartate	HMDB0000191	ENSG00000164867	NOS3	FALSE
149136	MR-PCA	NOS3:P29474:OID20834:v1:Neurology	NOS3:P29474:OID20834:v1:Neurology	M18254	paraxanthine	9	-0.0740919	0.0926129	0.423701	PPP	P29474	Shin et al.	paraxanthine	HMDB0001860	ENSG00000164867	NOS3	FALSE
149137	MR-PCA	NOS3:P29474:OID20834:v1:Neurology	NOS3:P29474:OID20834:v1:Neurology	M18467	eicosapentaenoate (epa; 20:5n3)	9	0.0417228	0.0910137	0.646648	PPP	P29474	Shin et al.	eicosapentaenoate (epa; 20:5n3)	HMDB0001999	ENSG00000164867	NOS3	FALSE
149138	MR-PCA	NOS3:P29474:OID20834:v1:Neurology	NOS3:P29474:OID20834:v1:Neurology	M18474	estrone 3-sulfate	9	0.0929933	0.258291	0.718822	PPP	P29474	Shin et al.	estrone 3-sulfate	HMDB0001425	ENSG00000164867	NOS3	FALSE
149139	MR-PCA	NOS3:P29474:OID20834:v1:Neurology	NOS3:P29474:OID20834:v1:Neurology	M18494	taurochenodeoxycholate	9	0.0395622	0.106243	0.709615	PPP	P29474	Shin et al.	taurochenodeoxycholate	HMDB0000951	ENSG00000164867	NOS3	FALSE
149140	MR-PCA	NOS3:P29474:OID20834:v1:Neurology	NOS3:P29474:OID20834:v1:Neurology	M19323	docosahexaenoate (dha; 22:6n3)	9	-0.00196317	0.0910015	0.982789	PPP	P29474	Shin et al.	docosahexaenoate (dha; 22:6n3)	HMDB0002183	ENSG00000164867	NOS3	FALSE
149141	MR-PCA	NOS3:P29474:OID20834:v1:Neurology	NOS3:P29474:OID20834:v1:Neurology	M19934	myo-inositol	9	0.00347617	0.0910844	0.969557	PPP	P29474	Shin et al.	myo-inositol	HMDB0000211	ENSG00000164867	NOS3	FALSE
149142	MR-PCA	NOS3:P29474:OID20834:v1:Neurology	NOS3:P29474:OID20834:v1:Neurology	M20489	glucose	9	-0.0803167	0.091268	0.378854	PPP	P29474	Shin et al.	glucose	HMDB0000122	ENSG00000164867	NOS3	FALSE
149143	MR-PCA	NOS3:P29474:OID20834:v1:Neurology	NOS3:P29474:OID20834:v1:Neurology	M21044	2-hydroxybutyrate (ahb)	9	0.0241547	0.0910199	0.790718	PPP	P29474	Shin et al.	2-hydroxybutyrate (ahb)	HMDB0000008	ENSG00000164867	NOS3	FALSE
149144	MR-PCA	NOS3:P29474:OID20834:v1:Neurology	NOS3:P29474:OID20834:v1:Neurology	M22189	palmitoylcarnitine (c16)	9	0.134278	0.0916804	0.143022	PPP	P29474	Shin et al.	palmitoylcarnitine (c16)	HMDB0000222	ENSG00000164867	NOS3	FALSE
149145	MR-PCA	NOS3:P29474:OID20834:v1:Neurology	NOS3:P29474:OID20834:v1:Neurology	M22842	cholate	9	0.0225103	0.104535	0.829504	PPP	P29474	Shin et al.	cholate	HMDB0000619	ENSG00000164867	NOS3	FALSE
149146	MR-PCA	NOS3:P29474:OID20834:v1:Neurology	NOS3:P29474:OID20834:v1:Neurology	M27716	bilirubin (z,z)	9	0.00411195	0.0976417	0.966409	PPP	P29474	Shin et al.	bilirubin (z,z)	HMDB0000054	ENSG00000164867	NOS3	FALSE
149147	MR-PCA	NOS3:P29474:OID20834:v1:Neurology	NOS3:P29474:OID20834:v1:Neurology	M27718	creatine	9	-0.0855517	0.0909768	0.347029	PPP	P29474	Shin et al.	creatine	HMDB0000064	ENSG00000164867	NOS3	FALSE
149148	MR-PCA	NOS3:P29474:OID20834:v1:Neurology	NOS3:P29474:OID20834:v1:Neurology	M31453	cysteine	9	-0.0721813	0.0916968	0.431181	PPP	P29474	Shin et al.	cysteine	HMDB0000574	ENSG00000164867	NOS3	FALSE
149149	MR-PCA	NOS3:P29474:OID20834:v1:Neurology	NOS3:P29474:OID20834:v1:Neurology	M31454	cystine	9	-0.0730666	0.175421	0.677029	PPP	P29474	Shin et al.	cystine	HMDB0000192	ENSG00000164867	NOS3	FALSE
149150	MR-PCA	NOS3:P29474:OID20834:v1:Neurology	NOS3:P29474:OID20834:v1:Neurology	M32198	acetylcarnitine (c2)	9	0.111117	0.0910811	0.222472	PPP	P29474	Shin et al.	acetylcarnitine (c2)	HMDB0000201	ENSG00000164867	NOS3	FALSE
149151	MR-PCA	NOS3:P29474:OID20834:v1:Neurology	NOS3:P29474:OID20834:v1:Neurology	M32315	serine	9	-0.0554569	0.0911273	0.542812	PPP	P29474	Shin et al.	serine	HMDB0000187	ENSG00000164867	NOS3	FALSE
149152	MR-PCA	NOS3:P29474:OID20834:v1:Neurology	NOS3:P29474:OID20834:v1:Neurology	M32319	trans-4-hydroxyproline	9	-0.0539361	0.091079	0.553723	PPP	P29474	Shin et al.	trans-4-hydroxyproline	HMDB0000725	ENSG00000164867	NOS3	FALSE
149153	MR-PCA	NOS3:P29474:OID20834:v1:Neurology	NOS3:P29474:OID20834:v1:Neurology	M32322	glutamate	9	0.127263	0.0910744	0.162307	PPP	P29474	Shin et al.	glutamate	HMDB0000148	ENSG00000164867	NOS3	FALSE
149154	MR-PCA	NOS3:P29474:OID20834:v1:Neurology	NOS3:P29474:OID20834:v1:Neurology	M32338	glycine	9	-0.0281699	0.0910736	0.757086	PPP	P29474	Shin et al.	glycine	HMDB0000123	ENSG00000164867	NOS3	FALSE
149155	MR-PCA	NOS3:P29474:OID20834:v1:Neurology	NOS3:P29474:OID20834:v1:Neurology	M32339	alanine	9	-0.131602	0.0911529	0.148811	PPP	P29474	Shin et al.	alanine	HMDB0000161	ENSG00000164867	NOS3	FALSE
149156	MR-PCA	NOS3:P29474:OID20834:v1:Neurology	NOS3:P29474:OID20834:v1:Neurology	M32425	dehydroepiandrosterone sulfate (dhea-s)	9	-0.00882594	0.0911441	0.922857	PPP	P29474	Shin et al.	dehydroepiandrosterone sulfate (dhea-s)	HMDB0001032	ENSG00000164867	NOS3	FALSE
149157	MR-PCA	NOS3:P29474:OID20834:v1:Neurology	NOS3:P29474:OID20834:v1:Neurology	M32458	oleamide	9	0.325953	0.0942091	0.000540385	PPP	P29474	Shin et al.	oleamide	HMDB0002117	ENSG00000164867	NOS3	FALSE
149158	MR-PCA	NOS3:P29474:OID20834:v1:Neurology	NOS3:P29474:OID20834:v1:Neurology	M32593	heme	9	0.0671832	0.101226	0.506888	PPP	P29474	Shin et al.	heme	HMDB0003178	ENSG00000164867	NOS3	FALSE
149159	MR-PCA	NOS3:P29474:OID20834:v1:Neurology	NOS3:P29474:OID20834:v1:Neurology	M33453	alpha-ketoglutarate	9	-0.168267	0.103309	0.103361	PPP	P29474	Shin et al.	alpha-ketoglutarate	HMDB0000208	ENSG00000164867	NOS3	FALSE
149160	MR-PCA	NOS3:P29474:OID20834:v1:Neurology	NOS3:P29474:OID20834:v1:Neurology	M34106	bilirubin (e,z or z,e)*	9	-0.0459418	0.110902	0.678685	PPP	P29474	Shin et al.	bilirubin (e,z or z,e)*	HMDB0000488	ENSG00000164867	NOS3	FALSE
149161	MR-PCA	NOS3:P29474:OID20834:v1:Neurology	NOS3:P29474:OID20834:v1:Neurology	M34283	asparagine	9	-0.212824	0.0913301	0.0197916	PPP	P29474	Shin et al.	asparagine	HMDB0000168	ENSG00000164867	NOS3	FALSE
149162	MR-PCA	NOS3:P29474:OID20834:v1:Neurology	NOS3:P29474:OID20834:v1:Neurology	bioa_001	alanine	9	-0.0700871	0.0265878	0.00838737	PPP	P29474	Lotta et al.	alanine	HMDB0000161	ENSG00000164867	NOS3	FALSE
149163	MR-PCA	NOS3:P29474:OID20834:v1:Neurology	NOS3:P29474:OID20834:v1:Neurology	bioa_002	arginine	9	-0.0427005	0.0445541	0.337862	PPP	P29474	Lotta et al.	arginine	HMDB0000517	ENSG00000164867	NOS3	TRUE
149164	MR-PCA	NOS3:P29474:OID20834:v1:Neurology	NOS3:P29474:OID20834:v1:Neurology	bioa_003	asparagine	9	-0.158597	0.0444116	0.000355527	PPP	P29474	Lotta et al.	asparagine	HMDB0000168	ENSG00000164867	NOS3	FALSE
149165	MR-PCA	NOS3:P29474:OID20834:v1:Neurology	NOS3:P29474:OID20834:v1:Neurology	bioa_004	aspartate	9	0.0233494	0.0445158	0.599917	PPP	P29474	Lotta et al.	aspartate	HMDB0000191	ENSG00000164867	NOS3	FALSE
149166	MR-PCA	NOS3:P29474:OID20834:v1:Neurology	NOS3:P29474:OID20834:v1:Neurology	bioa_005	citrulline	9	-0.126546	0.0443938	0.00436443	PPP	P29474	Lotta et al.	citrulline	HMDB0000904	ENSG00000164867	NOS3	TRUE
149167	MR-PCA	NOS3:P29474:OID20834:v1:Neurology	NOS3:P29474:OID20834:v1:Neurology	bioa_006	glutamine	9	-0.0187445	0.0266757	0.482254	PPP	P29474	Lotta et al.	glutamine	HMDB0000641	ENSG00000164867	NOS3	FALSE
149168	MR-PCA	NOS3:P29474:OID20834:v1:Neurology	NOS3:P29474:OID20834:v1:Neurology	bioa_007	glutamate	9	0.0924273	0.044372	0.0372502	PPP	P29474	Lotta et al.	glutamate	HMDB0000148	ENSG00000164867	NOS3	FALSE
149169	MR-PCA	NOS3:P29474:OID20834:v1:Neurology	NOS3:P29474:OID20834:v1:Neurology	bioa_008	glycine	9	-0.0348912	0.0276902	0.207649	PPP	P29474	Lotta et al.	glycine	HMDB0000123	ENSG00000164867	NOS3	FALSE
149170	MR-PCA	NOS3:P29474:OID20834:v1:Neurology	NOS3:P29474:OID20834:v1:Neurology	bioa_009	histidine	9	-0.0854742	0.0274817	0.00186949	PPP	P29474	Lotta et al.	histidine	HMDB0000177	ENSG00000164867	NOS3	FALSE
149171	MR-PCA	NOS3:P29474:OID20834:v1:Neurology	NOS3:P29474:OID20834:v1:Neurology	bioa_013	methionine	9	-0.0342419	0.0443767	0.44034	PPP	P29474	Lotta et al.	methionine	HMDB0000696	ENSG00000164867	NOS3	FALSE
149172	MR-PCA	NOS3:P29474:OID20834:v1:Neurology	NOS3:P29474:OID20834:v1:Neurology	bioa_014	ornithine	9	-0.0819832	0.0444111	0.0648913	PPP	P29474	Lotta et al.	ornithine	HMDB0000214	ENSG00000164867	NOS3	FALSE
149173	MR-PCA	NOS3:P29474:OID20834:v1:Neurology	NOS3:P29474:OID20834:v1:Neurology	bioa_015	phenylethylamine	11	-0.0189232	0.0628511	0.763354	PPP	P29474	Lotta et al.	phenylethylamine	HMDB0012275	ENSG00000164867	NOS3	FALSE
149174	MR-PCA	NOS3:P29474:OID20834:v1:Neurology	NOS3:P29474:OID20834:v1:Neurology	bioa_016	phenylalanine	9	-0.0338004	0.0269748	0.210193	PPP	P29474	Lotta et al.	phenylalanine	HMDB0000159	ENSG00000164867	NOS3	FALSE
149175	MR-PCA	NOS3:P29474:OID20834:v1:Neurology	NOS3:P29474:OID20834:v1:Neurology	bioa_018	serine	9	-0.0238812	0.0443886	0.590575	PPP	P29474	Lotta et al.	serine	HMDB0000187	ENSG00000164867	NOS3	FALSE
149176	MR-PCA	NOS3:P29474:OID20834:v1:Neurology	NOS3:P29474:OID20834:v1:Neurology	bioa_019	threonine	9	-0.0172216	0.0456393	0.70592	PPP	P29474	Lotta et al.	threonine	HMDB0000167	ENSG00000164867	NOS3	FALSE
149177	MR-PCA	NOS3:P29474:OID20834:v1:Neurology	NOS3:P29474:OID20834:v1:Neurology	bioa_020	tryptophan	9	-0.0633893	0.0443778	0.153176	PPP	P29474	Lotta et al.	tryptophan	HMDB0000929	ENSG00000164867	NOS3	FALSE
149178	MR-PCA	NOS3:P29474:OID20834:v1:Neurology	NOS3:P29474:OID20834:v1:Neurology	bioa_021	tyrosine	9	0.00359177	0.0269369	0.893924	PPP	P29474	Lotta et al.	tyrosine	HMDB0000158	ENSG00000164867	NOS3	FALSE
149179	MR-PCA	NOS3:P29474:OID20834:v1:Neurology	NOS3:P29474:OID20834:v1:Neurology	bioa_022	valine	9	-0.0471846	0.0267033	0.077229	PPP	P29474	Lotta et al.	valine	HMDB0000883	ENSG00000164867	NOS3	FALSE
149180	MR-PCA	NOS3:P29474:OID20834:v1:Neurology	NOS3:P29474:OID20834:v1:Neurology	bioa_023	n-acetylornithine	9	-0.00824719	0.0446134	0.85334	PPP	P29474	Lotta et al.	n-acetylornithine	HMDB0003357	ENSG00000164867	NOS3	FALSE
149181	MR-PCA	NOS3:P29474:OID20834:v1:Neurology	NOS3:P29474:OID20834:v1:Neurology	bioa_030	trans-hydroxyproline	9	-0.0448602	0.0444318	0.312667	PPP	P29474	Lotta et al.	trans-hydroxyproline	HMDB0000725	ENSG00000164867	NOS3	FALSE
149182	MR-PCA	NOS3:P29474:OID20834:v1:Neurology	NOS3:P29474:OID20834:v1:Neurology	bioa_031	sarcosine	11	-0.0191136	0.0378743	0.613797	PPP	P29474	Lotta et al.	sarcosine	HMDB0000271	ENSG00000164867	NOS3	FALSE
149183	MR-PCA	NOS3:P29474:OID20834:v1:Neurology	NOS3:P29474:OID20834:v1:Neurology	bioa_032	serotonin	9	0.0949879	0.0568044	0.0944866	PPP	P29474	Lotta et al.	serotonin	HMDB0000259	ENSG00000164867	NOS3	FALSE
149184	MR-PCA	NOS3:P29474:OID20834:v1:Neurology	NOS3:P29474:OID20834:v1:Neurology	bioa_033	spermidine	11	0.0277842	0.0445512	0.53286	PPP	P29474	Lotta et al.	spermidine	HMDB0001257	ENSG00000164867	NOS3	FALSE
149185	MR-PCA	NOS3:P29474:OID20834:v1:Neurology	NOS3:P29474:OID20834:v1:Neurology	bior_002	acetylcarnitine (c2)	9	0.0918134	0.0443506	0.0384362	PPP	P29474	Lotta et al.	acetylcarnitine (c2)	HMDB0000201	ENSG00000164867	NOS3	FALSE
149186	MR-PCA	NOS3:P29474:OID20834:v1:Neurology	NOS3:P29474:OID20834:v1:Neurology	bior_031	hexadecanoylcarnitine	9	0.0866015	0.0444048	0.0511436	PPP	P29474	Lotta et al.	hexadecanoylcarnitine	HMDB0000222	ENSG00000164867	NOS3	FALSE
149187	MR-PCA	NOS3:P29474:OID20834:v1:Neurology	NOS3:P29474:OID20834:v1:Neurology	met-d-Acetate	acetate	11	-0.0322782	0.0170906	0.0589389	PPP	P29474	Borges et al.	acetate	HMDB0000042	ENSG00000164867	NOS3	FALSE
149188	MR-PCA	NOS3:P29474:OID20834:v1:Neurology	NOS3:P29474:OID20834:v1:Neurology	met-d-Acetoacetate	acetoacetate	11	0.0546786	0.0170884	0.00137547	PPP	P29474	Borges et al.	acetoacetate	HMDB0000060	ENSG00000164867	NOS3	FALSE
149189	MR-PCA	NOS3:P29474:OID20834:v1:Neurology	NOS3:P29474:OID20834:v1:Neurology	met-d-Ala	alanine	11	-0.0133812	0.0170886	0.433599	PPP	P29474	Borges et al.	alanine	HMDB0000161	ENSG00000164867	NOS3	FALSE
149190	MR-PCA	NOS3:P29474:OID20834:v1:Neurology	NOS3:P29474:OID20834:v1:Neurology	met-d-Citrate	citrate	11	0.0434631	0.0170893	0.0109811	PPP	P29474	Borges et al.	citrate	HMDB0000094	ENSG00000164867	NOS3	FALSE
149191	MR-PCA	NOS3:P29474:OID20834:v1:Neurology	NOS3:P29474:OID20834:v1:Neurology	met-d-Gln	glutamine	11	-0.00430932	0.0171127	0.801181	PPP	P29474	Borges et al.	glutamine	HMDB0000641	ENSG00000164867	NOS3	FALSE
149192	MR-PCA	NOS3:P29474:OID20834:v1:Neurology	NOS3:P29474:OID20834:v1:Neurology	met-d-Glucose	glucose	11	-0.00655955	0.0171038	0.701339	PPP	P29474	Borges et al.	glucose	HMDB0000122	ENSG00000164867	NOS3	FALSE
149193	MR-PCA	NOS3:P29474:OID20834:v1:Neurology	NOS3:P29474:OID20834:v1:Neurology	met-d-Gly	glycine	11	0.000754778	0.0170962	0.964786	PPP	P29474	Borges et al.	glycine	HMDB0000123	ENSG00000164867	NOS3	FALSE
149194	MR-PCA	NOS3:P29474:OID20834:v1:Neurology	NOS3:P29474:OID20834:v1:Neurology	met-d-His	histidine	11	-0.037484	0.017102	0.0283941	PPP	P29474	Borges et al.	histidine	HMDB0000177	ENSG00000164867	NOS3	FALSE
149195	MR-PCA	NOS3:P29474:OID20834:v1:Neurology	NOS3:P29474:OID20834:v1:Neurology	met-d-LA	linoleate (18:2n6)	11	0.0303774	0.0170919	0.0755197	PPP	P29474	Borges et al.	linoleate (18:2n6)	HMDB0006270,HMDB0000673	ENSG00000164867	NOS3	FALSE
149196	MR-PCA	NOS3:P29474:OID20834:v1:Neurology	NOS3:P29474:OID20834:v1:Neurology	met-d-Phe	phenylalanine	11	-0.00159521	0.0170923	0.925642	PPP	P29474	Borges et al.	phenylalanine	HMDB0000159	ENSG00000164867	NOS3	FALSE
149197	MR-PCA	NOS3:P29474:OID20834:v1:Neurology	NOS3:P29474:OID20834:v1:Neurology	met-d-Pyruvate	pyruvate	11	0.0476484	0.0171127	0.005363	PPP	P29474	Borges et al.	pyruvate	HMDB0000243	ENSG00000164867	NOS3	FALSE
149198	MR-PCA	NOS3:P29474:OID20834:v1:Neurology	NOS3:P29474:OID20834:v1:Neurology	met-d-Tyr	tyrosine	11	0.00884697	0.0171007	0.604915	PPP	P29474	Borges et al.	tyrosine	HMDB0000158	ENSG00000164867	NOS3	FALSE
149199	MR-PCA	NOS3:P29474:OID20834:v1:Neurology	NOS3:P29474:OID20834:v1:Neurology	met-d-Val	valine	11	0.033841	0.0170905	0.0476913	PPP	P29474	Borges et al.	valine	HMDB0000883	ENSG00000164867	NOS3	FALSE
149200	MR-PCA	NPL:Q9BXD5:OID30329:v1:Cardiometabolic_II	NPL:Q9BXD5:OID30329:v1:Cardiometabolic_II	GCST90199627	n-alpha-acetylornithine	11	0.0151371	0.0418566	0.71762	PPP	Q9BXD5	Chen et al.	n-alpha-acetylornithine	HMDB0003357	ENSG00000135838	NPL	FALSE
149201	MR-PCA	NPL:Q9BXD5:OID30329:v1:Cardiometabolic_II	NPL:Q9BXD5:OID30329:v1:Cardiometabolic_II	GCST90199628	3-methylhistidine	11	0.00943159	0.0344266	0.784113	PPP	Q9BXD5	Chen et al.	3-methylhistidine	HMDB0000479	ENSG00000135838	NPL	FALSE
149202	MR-PCA	NPL:Q9BXD5:OID30329:v1:Cardiometabolic_II	NPL:Q9BXD5:OID30329:v1:Cardiometabolic_II	GCST90199629	glycerophosphorylcholine (gpc)	11	0.0172681	0.0345869	0.617592	PPP	Q9BXD5	Chen et al.	glycerophosphorylcholine (gpc)	HMDB0000086	ENSG00000135838	NPL	FALSE
149203	MR-PCA	NPL:Q9BXD5:OID30329:v1:Cardiometabolic_II	NPL:Q9BXD5:OID30329:v1:Cardiometabolic_II	GCST90199637	n-acetylglutamate	11	0.0705671	0.0354832	0.0467288	PPP	Q9BXD5	Chen et al.	n-acetylglutamate	HMDB0001138	ENSG00000135838	NPL	FALSE
149204	MR-PCA	NPL:Q9BXD5:OID30329:v1:Cardiometabolic_II	NPL:Q9BXD5:OID30329:v1:Cardiometabolic_II	GCST90199651	docosahexaenoate (dha; 22:6n3)	11	-0.0197939	0.0344477	0.565557	PPP	Q9BXD5	Chen et al.	docosahexaenoate (dha; 22:6n3)	HMDB0002183	ENSG00000135838	NPL	FALSE
149205	MR-PCA	NPL:Q9BXD5:OID30329:v1:Cardiometabolic_II	NPL:Q9BXD5:OID30329:v1:Cardiometabolic_II	GCST90199652	1-stearoyl-2-oleoyl-gps (18:0/18:1)	11	0.0477118	0.0349235	0.171883	PPP	Q9BXD5	Chen et al.	1-stearoyl-2-oleoyl-gps (18:0/18:1)	HMDB0010163	ENSG00000135838	NPL	FALSE
149206	MR-PCA	NPL:Q9BXD5:OID30329:v1:Cardiometabolic_II	NPL:Q9BXD5:OID30329:v1:Cardiometabolic_II	GCST90199654	paraxanthine	11	0.016554	0.0353992	0.640043	PPP	Q9BXD5	Chen et al.	paraxanthine	HMDB0001860	ENSG00000135838	NPL	FALSE
149207	MR-PCA	NPL:Q9BXD5:OID30329:v1:Cardiometabolic_II	NPL:Q9BXD5:OID30329:v1:Cardiometabolic_II	GCST90199665	n-acetylaspartate (naa)	11	-0.0135084	0.0347242	0.697262	PPP	Q9BXD5	Chen et al.	n-acetylaspartate (naa)	HMDB0000812	ENSG00000135838	NPL	FALSE
149208	MR-PCA	NPL:Q9BXD5:OID30329:v1:Cardiometabolic_II	NPL:Q9BXD5:OID30329:v1:Cardiometabolic_II	GCST90199666	palmitoylcarnitine (c16)	11	0.012082	0.0344965	0.726161	PPP	Q9BXD5	Chen et al.	palmitoylcarnitine (c16)	HMDB0000222	ENSG00000135838	NPL	FALSE
149209	MR-PCA	NPL:Q9BXD5:OID30329:v1:Cardiometabolic_II	NPL:Q9BXD5:OID30329:v1:Cardiometabolic_II	GCST90199669	acetylcarnitine (c2)	11	0.0208316	0.034483	0.545769	PPP	Q9BXD5	Chen et al.	acetylcarnitine (c2)	HMDB0000201	ENSG00000135838	NPL	FALSE
149210	MR-PCA	NPL:Q9BXD5:OID30329:v1:Cardiometabolic_II	NPL:Q9BXD5:OID30329:v1:Cardiometabolic_II	GCST90199673	dehydroepiandrosterone sulfate (dhea-s)	11	0.0520667	0.0345528	0.131842	PPP	Q9BXD5	Chen et al.	dehydroepiandrosterone sulfate (dhea-s)	HMDB0001032	ENSG00000135838	NPL	FALSE
149211	MR-PCA	NPL:Q9BXD5:OID30329:v1:Cardiometabolic_II	NPL:Q9BXD5:OID30329:v1:Cardiometabolic_II	GCST90199691	1-methylhistidine	11	0.058354	0.0345566	0.0912864	PPP	Q9BXD5	Chen et al.	1-methylhistidine	HMDB0000001	ENSG00000135838	NPL	FALSE
149212	MR-PCA	NPL:Q9BXD5:OID30329:v1:Cardiometabolic_II	NPL:Q9BXD5:OID30329:v1:Cardiometabolic_II	GCST90199845	sphinganine-1-phosphate	11	-0.0116992	0.0347691	0.736507	PPP	Q9BXD5	Chen et al.	sphinganine-1-phosphate	HMDB0001383	ENSG00000135838	NPL	FALSE
149213	MR-PCA	NPL:Q9BXD5:OID30329:v1:Cardiometabolic_II	NPL:Q9BXD5:OID30329:v1:Cardiometabolic_II	GCST90199896	sulfate*	11	0.00237821	0.03455	0.945122	PPP	Q9BXD5	Chen et al.	sulfate*	HMDB01448	ENSG00000135838	NPL	FALSE
149214	MR-PCA	NPL:Q9BXD5:OID30329:v1:Cardiometabolic_II	NPL:Q9BXD5:OID30329:v1:Cardiometabolic_II	GCST90199972	sphingomyelin (d18:1/24:1, d18:2/24:0)*	11	0.00615785	0.0344716	0.858224	PPP	Q9BXD5	Chen et al.	sphingomyelin (d18:1/24:1, d18:2/24:0)*	HMDB0012107	ENSG00000135838	NPL	FALSE
149215	MR-PCA	NPL:Q9BXD5:OID30329:v1:Cardiometabolic_II	NPL:Q9BXD5:OID30329:v1:Cardiometabolic_II	GCST90200001	sphingomyelin (d18:1/20:0, d16:1/22:0)*	11	-0.0386282	0.0344935	0.262769	PPP	Q9BXD5	Chen et al.	sphingomyelin (d18:1/20:0, d16:1/22:0)*	HMDB0012102	ENSG00000135838	NPL	FALSE
149216	MR-PCA	NPL:Q9BXD5:OID30329:v1:Cardiometabolic_II	NPL:Q9BXD5:OID30329:v1:Cardiometabolic_II	GCST90200049	myristoyl dihydrosphingomyelin (d18:0/14:0)*	11	-0.0180646	0.0345007	0.600556	PPP	Q9BXD5	Chen et al.	myristoyl dihydrosphingomyelin (d18:0/14:0)*	HMDB0012085	ENSG00000135838	NPL	FALSE
149217	MR-PCA	NPL:Q9BXD5:OID30329:v1:Cardiometabolic_II	NPL:Q9BXD5:OID30329:v1:Cardiometabolic_II	GCST90200056	sphingomyelin (d18:0/18:0, d19:0/17:0)*	11	0.0450481	0.0344582	0.191102	PPP	Q9BXD5	Chen et al.	sphingomyelin (d18:0/18:0, d19:0/17:0)*	HMDB0012087	ENSG00000135838	NPL	FALSE
149218	MR-PCA	NPL:Q9BXD5:OID30329:v1:Cardiometabolic_II	NPL:Q9BXD5:OID30329:v1:Cardiometabolic_II	GCST90200279	pantothenate	11	0.0640623	0.0346263	0.0642983	PPP	Q9BXD5	Chen et al.	pantothenate	HMDB0000210	ENSG00000135838	NPL	FALSE
149219	MR-PCA	NPL:Q9BXD5:OID30329:v1:Cardiometabolic_II	NPL:Q9BXD5:OID30329:v1:Cardiometabolic_II	GCST90200281	phosphoethanolamine	11	0.0503738	0.0345018	0.14428	PPP	Q9BXD5	Chen et al.	phosphoethanolamine	HMDB0000224	ENSG00000135838	NPL	FALSE
149220	MR-PCA	NPL:Q9BXD5:OID30329:v1:Cardiometabolic_II	NPL:Q9BXD5:OID30329:v1:Cardiometabolic_II	GCST90200283	3-ureidopropionate	11	0.00874263	0.0360887	0.808583	PPP	Q9BXD5	Chen et al.	3-ureidopropionate	HMDB0000026	ENSG00000135838	NPL	FALSE
149221	MR-PCA	NPL:Q9BXD5:OID30329:v1:Cardiometabolic_II	NPL:Q9BXD5:OID30329:v1:Cardiometabolic_II	GCST90200291	sarcosine	11	-0.0241749	0.0345641	0.484288	PPP	Q9BXD5	Chen et al.	sarcosine	HMDB0000271	ENSG00000135838	NPL	FALSE
149222	MR-PCA	NPL:Q9BXD5:OID30329:v1:Cardiometabolic_II	NPL:Q9BXD5:OID30329:v1:Cardiometabolic_II	GCST90200292	trans-4-hydroxyproline	11	-0.0262721	0.0345034	0.446397	PPP	Q9BXD5	Chen et al.	trans-4-hydroxyproline	HMDB0000725	ENSG00000135838	NPL	FALSE
149223	MR-PCA	NPL:Q9BXD5:OID30329:v1:Cardiometabolic_II	NPL:Q9BXD5:OID30329:v1:Cardiometabolic_II	GCST90200293	thyroxine	11	-0.0769225	0.0344825	0.0256963	PPP	Q9BXD5	Chen et al.	thyroxine	HMDB0000248	ENSG00000135838	NPL	FALSE
149224	MR-PCA	NPL:Q9BXD5:OID30329:v1:Cardiometabolic_II	NPL:Q9BXD5:OID30329:v1:Cardiometabolic_II	GCST90200296	methyl indole-3-acetate	11	0.000421649	0.0373786	0.991	PPP	Q9BXD5	Chen et al.	methyl indole-3-acetate	HMDB0029738	ENSG00000135838	NPL	FALSE
149225	MR-PCA	NPL:Q9BXD5:OID30329:v1:Cardiometabolic_II	NPL:Q9BXD5:OID30329:v1:Cardiometabolic_II	GCST90200304	citrate	11	-0.0518408	0.0344874	0.132793	PPP	Q9BXD5	Chen et al.	citrate	HMDB0000094	ENSG00000135838	NPL	FALSE
149226	MR-PCA	NPL:Q9BXD5:OID30329:v1:Cardiometabolic_II	NPL:Q9BXD5:OID30329:v1:Cardiometabolic_II	GCST90200306	butyrate/isobutyrate (4:0)	11	-0.0531246	0.035034	0.129425	PPP	Q9BXD5	Chen et al.	butyrate/isobutyrate (4:0)	HMDB0000039	ENSG00000135838	NPL	FALSE
149227	MR-PCA	NPL:Q9BXD5:OID30329:v1:Cardiometabolic_II	NPL:Q9BXD5:OID30329:v1:Cardiometabolic_II	GCST90200314	n-acetylneuraminate	11	-0.308061	0.0346323	5.83142e-19	PPP	Q9BXD5	Chen et al.	n-acetylneuraminate	HMDB0000230	ENSG00000135838	NPL	TRUE
149228	MR-PCA	NPL:Q9BXD5:OID30329:v1:Cardiometabolic_II	NPL:Q9BXD5:OID30329:v1:Cardiometabolic_II	GCST90200318	acetoacetate	11	-0.00350403	0.0377829	0.926109	PPP	Q9BXD5	Chen et al.	acetoacetate	HMDB0000060	ENSG00000135838	NPL	FALSE
149229	MR-PCA	NPL:Q9BXD5:OID30329:v1:Cardiometabolic_II	NPL:Q9BXD5:OID30329:v1:Cardiometabolic_II	GCST90200319	cys-gly, oxidized	11	0.00741581	0.0344965	0.829788	PPP	Q9BXD5	Chen et al.	cys-gly, oxidized	HMDB0000078	ENSG00000135838	NPL	FALSE
149230	MR-PCA	NPL:Q9BXD5:OID30329:v1:Cardiometabolic_II	NPL:Q9BXD5:OID30329:v1:Cardiometabolic_II	GCST90200321	cholate	11	-0.0587611	0.0352817	0.0958158	PPP	Q9BXD5	Chen et al.	cholate	HMDB0000619	ENSG00000135838	NPL	FALSE
149231	MR-PCA	NPL:Q9BXD5:OID30329:v1:Cardiometabolic_II	NPL:Q9BXD5:OID30329:v1:Cardiometabolic_II	GCST90200323	creatine	11	-0.0401889	0.0344321	0.243132	PPP	Q9BXD5	Chen et al.	creatine	HMDB0000064	ENSG00000135838	NPL	FALSE
149232	MR-PCA	NPL:Q9BXD5:OID30329:v1:Cardiometabolic_II	NPL:Q9BXD5:OID30329:v1:Cardiometabolic_II	GCST90200325	glycerol	11	0.0048589	0.0344351	0.887788	PPP	Q9BXD5	Chen et al.	glycerol	HMDB0000131	ENSG00000135838	NPL	FALSE
149233	MR-PCA	NPL:Q9BXD5:OID30329:v1:Cardiometabolic_II	NPL:Q9BXD5:OID30329:v1:Cardiometabolic_II	GCST90200327	choline	11	0.0655998	0.0344809	0.0571062	PPP	Q9BXD5	Chen et al.	choline	HMDB0000097	ENSG00000135838	NPL	FALSE
149234	MR-PCA	NPL:Q9BXD5:OID30329:v1:Cardiometabolic_II	NPL:Q9BXD5:OID30329:v1:Cardiometabolic_II	GCST90200335	stearoyl sphingomyelin (d18:1/18:0)	11	-0.015537	0.034491	0.652375	PPP	Q9BXD5	Chen et al.	stearoyl sphingomyelin (d18:1/18:0)	HMDB0001348	ENSG00000135838	NPL	FALSE
149235	MR-PCA	NPL:Q9BXD5:OID30329:v1:Cardiometabolic_II	NPL:Q9BXD5:OID30329:v1:Cardiometabolic_II	GCST90200336	n-palmitoyl-sphingosine (d18:1/16:0)	11	-0.0318891	0.0344739	0.354955	PPP	Q9BXD5	Chen et al.	n-palmitoyl-sphingosine (d18:1/16:0)	HMDB0004949	ENSG00000135838	NPL	FALSE
149236	MR-PCA	NPL:Q9BXD5:OID30329:v1:Cardiometabolic_II	NPL:Q9BXD5:OID30329:v1:Cardiometabolic_II	GCST90200337	taurochenodeoxycholate	11	-0.0599691	0.03494	0.0860989	PPP	Q9BXD5	Chen et al.	taurochenodeoxycholate	HMDB0000951	ENSG00000135838	NPL	FALSE
149237	MR-PCA	NPL:Q9BXD5:OID30329:v1:Cardiometabolic_II	NPL:Q9BXD5:OID30329:v1:Cardiometabolic_II	GCST90200341	n-stearoyl-sphingosine (d18:1/18:0)*	11	0.00152654	0.0345005	0.964708	PPP	Q9BXD5	Chen et al.	n-stearoyl-sphingosine (d18:1/18:0)*	HMDB0004950	ENSG00000135838	NPL	FALSE
149238	MR-PCA	NPL:Q9BXD5:OID30329:v1:Cardiometabolic_II	NPL:Q9BXD5:OID30329:v1:Cardiometabolic_II	GCST90200345	s-adenosylhomocysteine (sah)	11	0.096732	0.0399887	0.0155639	PPP	Q9BXD5	Chen et al.	s-adenosylhomocysteine (sah)	HMDB00939	ENSG00000135838	NPL	FALSE
149239	MR-PCA	NPL:Q9BXD5:OID30329:v1:Cardiometabolic_II	NPL:Q9BXD5:OID30329:v1:Cardiometabolic_II	GCST90200348	quinolinate	11	0.0478542	0.0346055	0.166711	PPP	Q9BXD5	Chen et al.	quinolinate	HMDB0000232	ENSG00000135838	NPL	FALSE
149240	MR-PCA	NPL:Q9BXD5:OID30329:v1:Cardiometabolic_II	NPL:Q9BXD5:OID30329:v1:Cardiometabolic_II	GCST90200349	eicosapentaenoate (epa; 20:5n3)	11	-0.00790733	0.0344939	0.818683	PPP	Q9BXD5	Chen et al.	eicosapentaenoate (epa; 20:5n3)	HMDB0001999	ENSG00000135838	NPL	FALSE
149241	MR-PCA	NPL:Q9BXD5:OID30329:v1:Cardiometabolic_II	NPL:Q9BXD5:OID30329:v1:Cardiometabolic_II	GCST90200351	n-acetylputrescine	11	-0.0330953	0.034523	0.337737	PPP	Q9BXD5	Chen et al.	n-acetylputrescine	HMDB0002064	ENSG00000135838	NPL	FALSE
149242	MR-PCA	NPL:Q9BXD5:OID30329:v1:Cardiometabolic_II	NPL:Q9BXD5:OID30329:v1:Cardiometabolic_II	GCST90200354	linoleate (18:2n6)	11	-0.00416396	0.0344863	0.903895	PPP	Q9BXD5	Chen et al.	linoleate (18:2n6)	HMDB0006270,HMDB0000673	ENSG00000135838	NPL	FALSE
149243	MR-PCA	NPL:Q9BXD5:OID30329:v1:Cardiometabolic_II	NPL:Q9BXD5:OID30329:v1:Cardiometabolic_II	GCST90200355	adenosine 5'-diphosphate (adp)	11	0.0117494	0.0461784	0.799159	PPP	Q9BXD5	Chen et al.	adenosine 5'-diphosphate (adp)	HMDB0001341	ENSG00000135838	NPL	FALSE
149244	MR-PCA	NPL:Q9BXD5:OID30329:v1:Cardiometabolic_II	NPL:Q9BXD5:OID30329:v1:Cardiometabolic_II	GCST90200356	adenosine 5'-monophosphate (amp)	11	0.0480836	0.0345759	0.164326	PPP	Q9BXD5	Chen et al.	adenosine 5'-monophosphate (amp)	HMDB0000045	ENSG00000135838	NPL	FALSE
149245	MR-PCA	NPL:Q9BXD5:OID30329:v1:Cardiometabolic_II	NPL:Q9BXD5:OID30329:v1:Cardiometabolic_II	GCST90200358	arachidonate (20:4n6)	11	-0.000573321	0.0344627	0.986727	PPP	Q9BXD5	Chen et al.	arachidonate (20:4n6)	HMDB0001043	ENSG00000135838	NPL	FALSE
149246	MR-PCA	NPL:Q9BXD5:OID30329:v1:Cardiometabolic_II	NPL:Q9BXD5:OID30329:v1:Cardiometabolic_II	GCST90200359	5-methylthioadenosine (mta)	11	0.0751602	0.0345914	0.0297953	PPP	Q9BXD5	Chen et al.	5-methylthioadenosine (mta)	HMDB0001173	ENSG00000135838	NPL	FALSE
149247	MR-PCA	NPL:Q9BXD5:OID30329:v1:Cardiometabolic_II	NPL:Q9BXD5:OID30329:v1:Cardiometabolic_II	GCST90200361	beta-alanine	11	0.00747819	0.0347942	0.829825	PPP	Q9BXD5	Chen et al.	beta-alanine	HMDB0000056	ENSG00000135838	NPL	FALSE
149248	MR-PCA	NPL:Q9BXD5:OID30329:v1:Cardiometabolic_II	NPL:Q9BXD5:OID30329:v1:Cardiometabolic_II	GCST90200362	succinate	11	0.0365587	0.0351683	0.298556	PPP	Q9BXD5	Chen et al.	succinate	HMDB0000254	ENSG00000135838	NPL	FALSE
149249	MR-PCA	NPL:Q9BXD5:OID30329:v1:Cardiometabolic_II	NPL:Q9BXD5:OID30329:v1:Cardiometabolic_II	GCST90200363	choline phosphate	11	0.033168	0.0345189	0.33662	PPP	Q9BXD5	Chen et al.	choline phosphate	HMDB0001565	ENSG00000135838	NPL	FALSE
149250	MR-PCA	NPL:Q9BXD5:OID30329:v1:Cardiometabolic_II	NPL:Q9BXD5:OID30329:v1:Cardiometabolic_II	GCST90200364	cysteinylglycine	11	-0.00784326	0.0345847	0.820592	PPP	Q9BXD5	Chen et al.	cysteinylglycine	HMDB0000078	ENSG00000135838	NPL	FALSE
149251	MR-PCA	NPL:Q9BXD5:OID30329:v1:Cardiometabolic_II	NPL:Q9BXD5:OID30329:v1:Cardiometabolic_II	GCST90200365	phenylpyruvate	11	-0.00603389	0.0345273	0.861271	PPP	Q9BXD5	Chen et al.	phenylpyruvate	HMDB0000205	ENSG00000135838	NPL	FALSE
149252	MR-PCA	NPL:Q9BXD5:OID30329:v1:Cardiometabolic_II	NPL:Q9BXD5:OID30329:v1:Cardiometabolic_II	GCST90200368	cholesterol	11	-0.0504517	0.0344923	0.143551	PPP	Q9BXD5	Chen et al.	cholesterol	HMDB0000067	ENSG00000135838	NPL	FALSE
149253	MR-PCA	NPL:Q9BXD5:OID30329:v1:Cardiometabolic_II	NPL:Q9BXD5:OID30329:v1:Cardiometabolic_II	GCST90200369	2-hydroxyphenylacetate	11	0.0484645	0.036038	0.178685	PPP	Q9BXD5	Chen et al.	2-hydroxyphenylacetate	HMDB0000669	ENSG00000135838	NPL	FALSE
149254	MR-PCA	NPL:Q9BXD5:OID30329:v1:Cardiometabolic_II	NPL:Q9BXD5:OID30329:v1:Cardiometabolic_II	GCST90200370	aspartate	11	0.0273437	0.0345017	0.428051	PPP	Q9BXD5	Chen et al.	aspartate	HMDB0000191	ENSG00000135838	NPL	FALSE
149255	MR-PCA	NPL:Q9BXD5:OID30329:v1:Cardiometabolic_II	NPL:Q9BXD5:OID30329:v1:Cardiometabolic_II	GCST90200372	arginine	11	0.0114752	0.0345356	0.739684	PPP	Q9BXD5	Chen et al.	arginine	HMDB0000517	ENSG00000135838	NPL	FALSE
149256	MR-PCA	NPL:Q9BXD5:OID30329:v1:Cardiometabolic_II	NPL:Q9BXD5:OID30329:v1:Cardiometabolic_II	GCST90200374	sphinganine	11	0.0416622	0.0363654	0.251938	PPP	Q9BXD5	Chen et al.	sphinganine	HMDB0000269	ENSG00000135838	NPL	FALSE
149257	MR-PCA	NPL:Q9BXD5:OID30329:v1:Cardiometabolic_II	NPL:Q9BXD5:OID30329:v1:Cardiometabolic_II	GCST90200376	flavin adenine dinucleotide (fad)	11	0.00418393	0.0396236	0.915906	PPP	Q9BXD5	Chen et al.	flavin adenine dinucleotide (fad)	HMDB0001248	ENSG00000135838	NPL	FALSE
149258	MR-PCA	NPL:Q9BXD5:OID30329:v1:Cardiometabolic_II	NPL:Q9BXD5:OID30329:v1:Cardiometabolic_II	GCST90200377	histidine	11	-0.0838032	0.0345603	0.0153152	PPP	Q9BXD5	Chen et al.	histidine	HMDB0000177	ENSG00000135838	NPL	FALSE
149259	MR-PCA	NPL:Q9BXD5:OID30329:v1:Cardiometabolic_II	NPL:Q9BXD5:OID30329:v1:Cardiometabolic_II	GCST90200378	cortisol	11	-0.0472494	0.0346261	0.172391	PPP	Q9BXD5	Chen et al.	cortisol	HMDB0000063	ENSG00000135838	NPL	FALSE
149260	MR-PCA	NPL:Q9BXD5:OID30329:v1:Cardiometabolic_II	NPL:Q9BXD5:OID30329:v1:Cardiometabolic_II	GCST90200379	hypotaurine	11	0.116718	0.0345848	0.000738563	PPP	Q9BXD5	Chen et al.	hypotaurine	HMDB0000965	ENSG00000135838	NPL	FALSE
149261	MR-PCA	NPL:Q9BXD5:OID30329:v1:Cardiometabolic_II	NPL:Q9BXD5:OID30329:v1:Cardiometabolic_II	GCST90200382	cystine	11	-0.0211794	0.0346621	0.541183	PPP	Q9BXD5	Chen et al.	cystine	HMDB0000192	ENSG00000135838	NPL	FALSE
149262	MR-PCA	NPL:Q9BXD5:OID30329:v1:Cardiometabolic_II	NPL:Q9BXD5:OID30329:v1:Cardiometabolic_II	GCST90200383	cystathionine	11	-0.0216709	0.0350124	0.535949	PPP	Q9BXD5	Chen et al.	cystathionine	HMDB0000099	ENSG00000135838	NPL	FALSE
149263	MR-PCA	NPL:Q9BXD5:OID30329:v1:Cardiometabolic_II	NPL:Q9BXD5:OID30329:v1:Cardiometabolic_II	GCST90200384	guanidinoacetate	11	-0.0487461	0.0345329	0.158073	PPP	Q9BXD5	Chen et al.	guanidinoacetate	HMDB0000128	ENSG00000135838	NPL	FALSE
149264	MR-PCA	NPL:Q9BXD5:OID30329:v1:Cardiometabolic_II	NPL:Q9BXD5:OID30329:v1:Cardiometabolic_II	GCST90200385	sphingosine	11	0.0265735	0.0350825	0.448777	PPP	Q9BXD5	Chen et al.	sphingosine	HMDB0000252	ENSG00000135838	NPL	FALSE
149265	MR-PCA	NPL:Q9BXD5:OID30329:v1:Cardiometabolic_II	NPL:Q9BXD5:OID30329:v1:Cardiometabolic_II	GCST90200390	stearate (18:0)	11	-0.0248744	0.034463	0.470434	PPP	Q9BXD5	Chen et al.	stearate (18:0)	HMDB0000827	ENSG00000135838	NPL	FALSE
149266	MR-PCA	NPL:Q9BXD5:OID30329:v1:Cardiometabolic_II	NPL:Q9BXD5:OID30329:v1:Cardiometabolic_II	GCST90200391	methionine	11	-0.00562545	0.0345662	0.87072	PPP	Q9BXD5	Chen et al.	methionine	HMDB0000696	ENSG00000135838	NPL	FALSE
149267	MR-PCA	NPL:Q9BXD5:OID30329:v1:Cardiometabolic_II	NPL:Q9BXD5:OID30329:v1:Cardiometabolic_II	GCST90200392	orotate	11	-0.00147615	0.034766	0.966132	PPP	Q9BXD5	Chen et al.	orotate	HMDB0000226	ENSG00000135838	NPL	FALSE
149268	MR-PCA	NPL:Q9BXD5:OID30329:v1:Cardiometabolic_II	NPL:Q9BXD5:OID30329:v1:Cardiometabolic_II	GCST90200393	phosphate	11	-0.0412517	0.0345139	0.232	PPP	Q9BXD5	Chen et al.	phosphate	HMDB0001429	ENSG00000135838	NPL	FALSE
149269	MR-PCA	NPL:Q9BXD5:OID30329:v1:Cardiometabolic_II	NPL:Q9BXD5:OID30329:v1:Cardiometabolic_II	GCST90200394	inosine	11	0.0557456	0.0445975	0.21131	PPP	Q9BXD5	Chen et al.	inosine	HMDB0000195	ENSG00000135838	NPL	FALSE
149270	MR-PCA	NPL:Q9BXD5:OID30329:v1:Cardiometabolic_II	NPL:Q9BXD5:OID30329:v1:Cardiometabolic_II	GCST90200395	inosine 5'-monophosphate (imp)	11	0.0845179	0.0460203	0.0662787	PPP	Q9BXD5	Chen et al.	inosine 5'-monophosphate (imp)	HMDB0000175	ENSG00000135838	NPL	FALSE
149271	MR-PCA	NPL:Q9BXD5:OID30329:v1:Cardiometabolic_II	NPL:Q9BXD5:OID30329:v1:Cardiometabolic_II	GCST90200396	phenylalanine	11	0.0102768	0.034555	0.766158	PPP	Q9BXD5	Chen et al.	phenylalanine	HMDB0000159	ENSG00000135838	NPL	FALSE
149272	MR-PCA	NPL:Q9BXD5:OID30329:v1:Cardiometabolic_II	NPL:Q9BXD5:OID30329:v1:Cardiometabolic_II	GCST90200397	palmitate (16:0)	11	-0.0263538	0.034469	0.444531	PPP	Q9BXD5	Chen et al.	palmitate (16:0)	HMDB0000220	ENSG00000135838	NPL	FALSE
149273	MR-PCA	NPL:Q9BXD5:OID30329:v1:Cardiometabolic_II	NPL:Q9BXD5:OID30329:v1:Cardiometabolic_II	GCST90200400	nicotinamide	11	0.0502101	0.0348037	0.149115	PPP	Q9BXD5	Chen et al.	nicotinamide	HMDB0001406	ENSG00000135838	NPL	FALSE
149274	MR-PCA	NPL:Q9BXD5:OID30329:v1:Cardiometabolic_II	NPL:Q9BXD5:OID30329:v1:Cardiometabolic_II	GCST90200401	myo-inositol	11	-0.01319	0.0346281	0.703273	PPP	Q9BXD5	Chen et al.	myo-inositol	HMDB0000211	ENSG00000135838	NPL	FALSE
149275	MR-PCA	NPL:Q9BXD5:OID30329:v1:Cardiometabolic_II	NPL:Q9BXD5:OID30329:v1:Cardiometabolic_II	GCST90200403	citrulline	11	-0.00659136	0.0347051	0.849368	PPP	Q9BXD5	Chen et al.	citrulline	HMDB0000904	ENSG00000135838	NPL	FALSE
149276	MR-PCA	NPL:Q9BXD5:OID30329:v1:Cardiometabolic_II	NPL:Q9BXD5:OID30329:v1:Cardiometabolic_II	GCST90200404	ornithine	11	-0.0145569	0.0344983	0.673054	PPP	Q9BXD5	Chen et al.	ornithine	HMDB0000214	ENSG00000135838	NPL	FALSE
149277	MR-PCA	NPL:Q9BXD5:OID30329:v1:Cardiometabolic_II	NPL:Q9BXD5:OID30329:v1:Cardiometabolic_II	GCST90200405	retinol (vitamin a)	11	0.0365029	0.0345148	0.290237	PPP	Q9BXD5	Chen et al.	retinol (vitamin a)	HMDB0000305	ENSG00000135838	NPL	FALSE
149278	MR-PCA	NPL:Q9BXD5:OID30329:v1:Cardiometabolic_II	NPL:Q9BXD5:OID30329:v1:Cardiometabolic_II	GCST90200406	1-methylnicotinamide	11	0.0271244	0.0346247	0.433402	PPP	Q9BXD5	Chen et al.	1-methylnicotinamide	HMDB0000699	ENSG00000135838	NPL	FALSE
149279	MR-PCA	NPL:Q9BXD5:OID30329:v1:Cardiometabolic_II	NPL:Q9BXD5:OID30329:v1:Cardiometabolic_II	GCST90200407	uridine	11	0.0377177	0.0345024	0.27431	PPP	Q9BXD5	Chen et al.	uridine	HMDB0000296	ENSG00000135838	NPL	FALSE
149280	MR-PCA	NPL:Q9BXD5:OID30329:v1:Cardiometabolic_II	NPL:Q9BXD5:OID30329:v1:Cardiometabolic_II	GCST90200410	phytanate	11	0.00612869	0.0345655	0.859268	PPP	Q9BXD5	Chen et al.	phytanate	HMDB0000801	ENSG00000135838	NPL	FALSE
149281	MR-PCA	NPL:Q9BXD5:OID30329:v1:Cardiometabolic_II	NPL:Q9BXD5:OID30329:v1:Cardiometabolic_II	GCST90200412	glutamate	11	0.0446436	0.0344311	0.194767	PPP	Q9BXD5	Chen et al.	glutamate	HMDB0000148	ENSG00000135838	NPL	FALSE
149282	MR-PCA	NPL:Q9BXD5:OID30329:v1:Cardiometabolic_II	NPL:Q9BXD5:OID30329:v1:Cardiometabolic_II	GCST90200413	2'-deoxyuridine	11	-0.0741193	0.0352314	0.0353973	PPP	Q9BXD5	Chen et al.	2'-deoxyuridine	HMDB0000012	ENSG00000135838	NPL	FALSE
149283	MR-PCA	NPL:Q9BXD5:OID30329:v1:Cardiometabolic_II	NPL:Q9BXD5:OID30329:v1:Cardiometabolic_II	GCST90200415	serine	11	-0.114235	0.0344623	0.000917115	PPP	Q9BXD5	Chen et al.	serine	HMDB0000187	ENSG00000135838	NPL	FALSE
149284	MR-PCA	NPL:Q9BXD5:OID30329:v1:Cardiometabolic_II	NPL:Q9BXD5:OID30329:v1:Cardiometabolic_II	GCST90200417	urea	11	0.00778918	0.034534	0.821551	PPP	Q9BXD5	Chen et al.	urea	HMDB0000294	ENSG00000135838	NPL	FALSE
149285	MR-PCA	NPL:Q9BXD5:OID30329:v1:Cardiometabolic_II	NPL:Q9BXD5:OID30329:v1:Cardiometabolic_II	GCST90200418	pyridoxal	11	0.0213935	0.0349958	0.54099	PPP	Q9BXD5	Chen et al.	pyridoxal	HMDB0001545	ENSG00000135838	NPL	FALSE
149286	MR-PCA	NPL:Q9BXD5:OID30329:v1:Cardiometabolic_II	NPL:Q9BXD5:OID30329:v1:Cardiometabolic_II	GCST90200419	glutamine	11	-0.0687575	0.034501	0.0462709	PPP	Q9BXD5	Chen et al.	glutamine	HMDB0000641	ENSG00000135838	NPL	FALSE
149287	MR-PCA	NPL:Q9BXD5:OID30329:v1:Cardiometabolic_II	NPL:Q9BXD5:OID30329:v1:Cardiometabolic_II	GCST90200422	serotonin	11	0.0235587	0.0361968	0.515143	PPP	Q9BXD5	Chen et al.	serotonin	HMDB0000259	ENSG00000135838	NPL	FALSE
149288	MR-PCA	NPL:Q9BXD5:OID30329:v1:Cardiometabolic_II	NPL:Q9BXD5:OID30329:v1:Cardiometabolic_II	GCST90200423	spermidine	11	0.0406359	0.0365617	0.266382	PPP	Q9BXD5	Chen et al.	spermidine	HMDB0001257	ENSG00000135838	NPL	FALSE
149289	MR-PCA	NPL:Q9BXD5:OID30329:v1:Cardiometabolic_II	NPL:Q9BXD5:OID30329:v1:Cardiometabolic_II	GCST90200427	tyrosine	11	-0.0253565	0.0345045	0.462415	PPP	Q9BXD5	Chen et al.	tyrosine	HMDB0000158	ENSG00000135838	NPL	FALSE
149290	MR-PCA	NPL:Q9BXD5:OID30329:v1:Cardiometabolic_II	NPL:Q9BXD5:OID30329:v1:Cardiometabolic_II	GCST90200429	cytidine	11	-0.00136485	0.0358151	0.969601	PPP	Q9BXD5	Chen et al.	cytidine	HMDB0000089	ENSG00000135838	NPL	FALSE
149291	MR-PCA	NPL:Q9BXD5:OID30329:v1:Cardiometabolic_II	NPL:Q9BXD5:OID30329:v1:Cardiometabolic_II	GCST90200430	pyruvate	11	0.0430481	0.0344896	0.211978	PPP	Q9BXD5	Chen et al.	pyruvate	HMDB0000243	ENSG00000135838	NPL	TRUE
149292	MR-PCA	NPL:Q9BXD5:OID30329:v1:Cardiometabolic_II	NPL:Q9BXD5:OID30329:v1:Cardiometabolic_II	GCST90200431	alanine	11	-0.0171267	0.0344768	0.619357	PPP	Q9BXD5	Chen et al.	alanine	HMDB0000161	ENSG00000135838	NPL	FALSE
149293	MR-PCA	NPL:Q9BXD5:OID30329:v1:Cardiometabolic_II	NPL:Q9BXD5:OID30329:v1:Cardiometabolic_II	GCST90200432	threonine	11	-0.015458	0.0345162	0.654263	PPP	Q9BXD5	Chen et al.	threonine	HMDB0000167	ENSG00000135838	NPL	FALSE
149294	MR-PCA	NPL:Q9BXD5:OID30329:v1:Cardiometabolic_II	NPL:Q9BXD5:OID30329:v1:Cardiometabolic_II	GCST90200437	fructose	11	0.0134566	0.0347475	0.698558	PPP	Q9BXD5	Chen et al.	fructose	HMDB0000660	ENSG00000135838	NPL	FALSE
149295	MR-PCA	NPL:Q9BXD5:OID30329:v1:Cardiometabolic_II	NPL:Q9BXD5:OID30329:v1:Cardiometabolic_II	GCST90200438	alpha-ketobutyrate	11	0.0104567	0.0346307	0.762692	PPP	Q9BXD5	Chen et al.	alpha-ketobutyrate	HMDB0000005	ENSG00000135838	NPL	FALSE
149296	MR-PCA	NPL:Q9BXD5:OID30329:v1:Cardiometabolic_II	NPL:Q9BXD5:OID30329:v1:Cardiometabolic_II	GCST90200439	cysteine	11	-0.0619181	0.03458	0.0733611	PPP	Q9BXD5	Chen et al.	cysteine	HMDB0000574	ENSG00000135838	NPL	FALSE
149297	MR-PCA	NPL:Q9BXD5:OID30329:v1:Cardiometabolic_II	NPL:Q9BXD5:OID30329:v1:Cardiometabolic_II	GCST90200440	glucose	11	0.00484932	0.0347756	0.889098	PPP	Q9BXD5	Chen et al.	glucose	HMDB0000122	ENSG00000135838	NPL	FALSE
149298	MR-PCA	NPL:Q9BXD5:OID30329:v1:Cardiometabolic_II	NPL:Q9BXD5:OID30329:v1:Cardiometabolic_II	GCST90200441	tryptophan	11	-0.00262537	0.0345401	0.939412	PPP	Q9BXD5	Chen et al.	tryptophan	HMDB0000929	ENSG00000135838	NPL	FALSE
149299	MR-PCA	NPL:Q9BXD5:OID30329:v1:Cardiometabolic_II	NPL:Q9BXD5:OID30329:v1:Cardiometabolic_II	GCST90200442	valine	11	-0.02915	0.0345146	0.398351	PPP	Q9BXD5	Chen et al.	valine	HMDB0000883	ENSG00000135838	NPL	FALSE
149300	MR-PCA	NPL:Q9BXD5:OID30329:v1:Cardiometabolic_II	NPL:Q9BXD5:OID30329:v1:Cardiometabolic_II	GCST90200444	dihydroorotate	11	-0.00664958	0.0346231	0.847698	PPP	Q9BXD5	Chen et al.	dihydroorotate	HMDB03349	ENSG00000135838	NPL	FALSE
149301	MR-PCA	NPL:Q9BXD5:OID30329:v1:Cardiometabolic_II	NPL:Q9BXD5:OID30329:v1:Cardiometabolic_II	GCST90200447	maltose	11	0.135201	0.0393275	0.00058643	PPP	Q9BXD5	Chen et al.	maltose	HMDB0000163	ENSG00000135838	NPL	FALSE
149302	MR-PCA	NPL:Q9BXD5:OID30329:v1:Cardiometabolic_II	NPL:Q9BXD5:OID30329:v1:Cardiometabolic_II	GCST90200452	asparagine	11	-0.0472047	0.0345186	0.171464	PPP	Q9BXD5	Chen et al.	asparagine	HMDB0000168	ENSG00000135838	NPL	FALSE
149303	MR-PCA	NPL:Q9BXD5:OID30329:v1:Cardiometabolic_II	NPL:Q9BXD5:OID30329:v1:Cardiometabolic_II	GCST90200455	alpha-ketoglutarate	11	0.037921	0.0345889	0.272932	PPP	Q9BXD5	Chen et al.	alpha-ketoglutarate	HMDB0000208	ENSG00000135838	NPL	FALSE
149304	MR-PCA	NPL:Q9BXD5:OID30329:v1:Cardiometabolic_II	NPL:Q9BXD5:OID30329:v1:Cardiometabolic_II	GCST90200680	5-acetylamino-6-formylamino-3-methyluracil	11	0.0456366	0.035955	0.204345	PPP	Q9BXD5	Chen et al.	5-acetylamino-6-formylamino-3-methyluracil	HMDB0011105	ENSG00000135838	NPL	FALSE
149305	MR-PCA	NPL:Q9BXD5:OID30329:v1:Cardiometabolic_II	NPL:Q9BXD5:OID30329:v1:Cardiometabolic_II	GCST90200684	n-acetyl-aspartyl-glutamate (naag)	11	-0.0124414	0.0357085	0.727528	PPP	Q9BXD5	Chen et al.	n-acetyl-aspartyl-glutamate (naag)	HMDB0001067	ENSG00000135838	NPL	FALSE
149306	MR-PCA	NPL:Q9BXD5:OID30329:v1:Cardiometabolic_II	NPL:Q9BXD5:OID30329:v1:Cardiometabolic_II	GCST90200687	bilirubin (e,z or z,e)*	11	0.0121039	0.0345334	0.725965	PPP	Q9BXD5	Chen et al.	bilirubin (e,z or z,e)*	HMDB0000488	ENSG00000135838	NPL	FALSE
149307	MR-PCA	NPL:Q9BXD5:OID30329:v1:Cardiometabolic_II	NPL:Q9BXD5:OID30329:v1:Cardiometabolic_II	GCST90200691	n-delta-acetylornithine	11	0.0949547	0.0344864	0.00589807	PPP	Q9BXD5	Chen et al.	n-delta-acetylornithine	HMDB0003357	ENSG00000135838	NPL	FALSE
149308	MR-PCA	NPL:Q9BXD5:OID30329:v1:Cardiometabolic_II	NPL:Q9BXD5:OID30329:v1:Cardiometabolic_II	GCST90200704	bilirubin (z,z)	11	0.020647	0.0344855	0.549362	PPP	Q9BXD5	Chen et al.	bilirubin (z,z)	HMDB0000054	ENSG00000135838	NPL	FALSE
149309	MR-PCA	NPL:Q9BXD5:OID30329:v1:Cardiometabolic_II	NPL:Q9BXD5:OID30329:v1:Cardiometabolic_II	GCST90200706	biliverdin	11	-0.018871	0.0344833	0.584206	PPP	Q9BXD5	Chen et al.	biliverdin	HMDB0001008	ENSG00000135838	NPL	FALSE
149310	MR-PCA	NPL:Q9BXD5:OID30329:v1:Cardiometabolic_II	NPL:Q9BXD5:OID30329:v1:Cardiometabolic_II	GCST90200707	glycine	11	-0.177715	0.0344668	2.52136e-07	PPP	Q9BXD5	Chen et al.	glycine	HMDB0000123	ENSG00000135838	NPL	FALSE
149311	MR-PCA	NPL:Q9BXD5:OID30329:v1:Cardiometabolic_II	NPL:Q9BXD5:OID30329:v1:Cardiometabolic_II	M00053	glutamine	8	-0.0416226	0.0431032	0.33422	PPP	Q9BXD5	Shin et al.	glutamine	HMDB0000641	ENSG00000135838	NPL	FALSE
149312	MR-PCA	NPL:Q9BXD5:OID30329:v1:Cardiometabolic_II	NPL:Q9BXD5:OID30329:v1:Cardiometabolic_II	M00054	tryptophan	8	0.0065025	0.0431525	0.880223	PPP	Q9BXD5	Shin et al.	tryptophan	HMDB0000929	ENSG00000135838	NPL	FALSE
149313	MR-PCA	NPL:Q9BXD5:OID30329:v1:Cardiometabolic_II	NPL:Q9BXD5:OID30329:v1:Cardiometabolic_II	M00059	histidine	8	-0.0782178	0.0431435	0.0698368	PPP	Q9BXD5	Shin et al.	histidine	HMDB0000177	ENSG00000135838	NPL	FALSE
149314	MR-PCA	NPL:Q9BXD5:OID30329:v1:Cardiometabolic_II	NPL:Q9BXD5:OID30329:v1:Cardiometabolic_II	M00063	cholesterol	8	0.0181953	0.0431235	0.673073	PPP	Q9BXD5	Shin et al.	cholesterol	HMDB0000067	ENSG00000135838	NPL	FALSE
149315	MR-PCA	NPL:Q9BXD5:OID30329:v1:Cardiometabolic_II	NPL:Q9BXD5:OID30329:v1:Cardiometabolic_II	M00064	phenylalanine	8	-0.0688846	0.0431548	0.110439	PPP	Q9BXD5	Shin et al.	phenylalanine	HMDB0000159	ENSG00000135838	NPL	FALSE
149316	MR-PCA	NPL:Q9BXD5:OID30329:v1:Cardiometabolic_II	NPL:Q9BXD5:OID30329:v1:Cardiometabolic_II	M00555	adenosine	8	0.00545367	0.0431815	0.899497	PPP	Q9BXD5	Shin et al.	adenosine	HMDB0000050	ENSG00000135838	NPL	FALSE
149317	MR-PCA	NPL:Q9BXD5:OID30329:v1:Cardiometabolic_II	NPL:Q9BXD5:OID30329:v1:Cardiometabolic_II	M00577	fructose	8	-0.0236185	0.0432134	0.584684	PPP	Q9BXD5	Shin et al.	fructose	HMDB0000660	ENSG00000135838	NPL	FALSE
149318	MR-PCA	NPL:Q9BXD5:OID30329:v1:Cardiometabolic_II	NPL:Q9BXD5:OID30329:v1:Cardiometabolic_II	M00599	pyruvate	8	-0.0149083	0.0435036	0.731831	PPP	Q9BXD5	Shin et al.	pyruvate	HMDB0000243	ENSG00000135838	NPL	TRUE
149319	MR-PCA	NPL:Q9BXD5:OID30329:v1:Cardiometabolic_II	NPL:Q9BXD5:OID30329:v1:Cardiometabolic_II	M00606	uridine	8	0.0325935	0.0431565	0.450105	PPP	Q9BXD5	Shin et al.	uridine	HMDB0000296	ENSG00000135838	NPL	FALSE
149320	MR-PCA	NPL:Q9BXD5:OID30329:v1:Cardiometabolic_II	NPL:Q9BXD5:OID30329:v1:Cardiometabolic_II	M01105	linoleate (18:2n6)	8	0.0299491	0.0432126	0.48827	PPP	Q9BXD5	Shin et al.	linoleate (18:2n6)	HMDB0006270,HMDB0000673	ENSG00000135838	NPL	FALSE
149321	MR-PCA	NPL:Q9BXD5:OID30329:v1:Cardiometabolic_II	NPL:Q9BXD5:OID30329:v1:Cardiometabolic_II	M01110	arachidonate (20:4n6)	8	0.0517377	0.0431192	0.230188	PPP	Q9BXD5	Shin et al.	arachidonate (20:4n6)	HMDB0001043	ENSG00000135838	NPL	FALSE
149322	MR-PCA	NPL:Q9BXD5:OID30329:v1:Cardiometabolic_II	NPL:Q9BXD5:OID30329:v1:Cardiometabolic_II	M01123	inosine	8	0.0113571	0.0720302	0.874716	PPP	Q9BXD5	Shin et al.	inosine	HMDB0000195	ENSG00000135838	NPL	FALSE
149323	MR-PCA	NPL:Q9BXD5:OID30329:v1:Cardiometabolic_II	NPL:Q9BXD5:OID30329:v1:Cardiometabolic_II	M01284	threonine	8	-0.122844	0.0490723	0.0123031	PPP	Q9BXD5	Shin et al.	threonine	HMDB0000167	ENSG00000135838	NPL	FALSE
149324	MR-PCA	NPL:Q9BXD5:OID30329:v1:Cardiometabolic_II	NPL:Q9BXD5:OID30329:v1:Cardiometabolic_II	M01299	tyrosine	8	-0.011837	0.0431453	0.783813	PPP	Q9BXD5	Shin et al.	tyrosine	HMDB0000158	ENSG00000135838	NPL	FALSE
149325	MR-PCA	NPL:Q9BXD5:OID30329:v1:Cardiometabolic_II	NPL:Q9BXD5:OID30329:v1:Cardiometabolic_II	M01302	methionine	8	-0.0277269	0.0431728	0.520724	PPP	Q9BXD5	Shin et al.	methionine	HMDB0000696	ENSG00000135838	NPL	FALSE
149326	MR-PCA	NPL:Q9BXD5:OID30329:v1:Cardiometabolic_II	NPL:Q9BXD5:OID30329:v1:Cardiometabolic_II	M01336	palmitate (16:0)	8	0.0425651	0.0431617	0.324045	PPP	Q9BXD5	Shin et al.	palmitate (16:0)	HMDB0000220	ENSG00000135838	NPL	FALSE
149327	MR-PCA	NPL:Q9BXD5:OID30329:v1:Cardiometabolic_II	NPL:Q9BXD5:OID30329:v1:Cardiometabolic_II	M01358	stearate (18:0)	8	-0.023279	0.0431538	0.589581	PPP	Q9BXD5	Shin et al.	stearate (18:0)	HMDB0000827	ENSG00000135838	NPL	FALSE
149328	MR-PCA	NPL:Q9BXD5:OID30329:v1:Cardiometabolic_II	NPL:Q9BXD5:OID30329:v1:Cardiometabolic_II	M01493	ornithine	8	0.0534315	0.0432871	0.217072	PPP	Q9BXD5	Shin et al.	ornithine	HMDB0000214	ENSG00000135838	NPL	FALSE
149329	MR-PCA	NPL:Q9BXD5:OID30329:v1:Cardiometabolic_II	NPL:Q9BXD5:OID30329:v1:Cardiometabolic_II	M01508	pantothenate	8	0.04866	0.0437367	0.265894	PPP	Q9BXD5	Shin et al.	pantothenate	HMDB0000210	ENSG00000135838	NPL	FALSE
149330	MR-PCA	NPL:Q9BXD5:OID30329:v1:Cardiometabolic_II	NPL:Q9BXD5:OID30329:v1:Cardiometabolic_II	M01564	citrate	8	-0.0484889	0.0431226	0.260825	PPP	Q9BXD5	Shin et al.	citrate	HMDB0000094	ENSG00000135838	NPL	FALSE
149331	MR-PCA	NPL:Q9BXD5:OID30329:v1:Cardiometabolic_II	NPL:Q9BXD5:OID30329:v1:Cardiometabolic_II	M01638	arginine	8	-0.0277019	0.0439091	0.528111	PPP	Q9BXD5	Shin et al.	arginine	HMDB0000517	ENSG00000135838	NPL	FALSE
149332	MR-PCA	NPL:Q9BXD5:OID30329:v1:Cardiometabolic_II	NPL:Q9BXD5:OID30329:v1:Cardiometabolic_II	M01640	ascorbate (vitamin c)	8	-0.048382	0.081469	0.552599	PPP	Q9BXD5	Shin et al.	ascorbate (vitamin c)	HMDB0000044	ENSG00000135838	NPL	FALSE
149333	MR-PCA	NPL:Q9BXD5:OID30329:v1:Cardiometabolic_II	NPL:Q9BXD5:OID30329:v1:Cardiometabolic_II	M01649	valine	8	-0.0283167	0.0431418	0.511591	PPP	Q9BXD5	Shin et al.	valine	HMDB0000883	ENSG00000135838	NPL	FALSE
149334	MR-PCA	NPL:Q9BXD5:OID30329:v1:Cardiometabolic_II	NPL:Q9BXD5:OID30329:v1:Cardiometabolic_II	M01670	urea	8	-0.00206189	0.0431687	0.961905	PPP	Q9BXD5	Shin et al.	urea	HMDB0000294	ENSG00000135838	NPL	FALSE
149335	MR-PCA	NPL:Q9BXD5:OID30329:v1:Cardiometabolic_II	NPL:Q9BXD5:OID30329:v1:Cardiometabolic_II	M01712	cortisol	8	-0.0316618	0.0431774	0.463379	PPP	Q9BXD5	Shin et al.	cortisol	HMDB0000063	ENSG00000135838	NPL	FALSE
149336	MR-PCA	NPL:Q9BXD5:OID30329:v1:Cardiometabolic_II	NPL:Q9BXD5:OID30329:v1:Cardiometabolic_II	M01827	riboflavin (vitamin b2)	8	-0.119623	0.0937497	0.20196	PPP	Q9BXD5	Shin et al.	riboflavin (vitamin b2)	HMDB0000244	ENSG00000135838	NPL	FALSE
149337	MR-PCA	NPL:Q9BXD5:OID30329:v1:Cardiometabolic_II	NPL:Q9BXD5:OID30329:v1:Cardiometabolic_II	M02132	citrulline	8	-0.01344	0.0432383	0.755926	PPP	Q9BXD5	Shin et al.	citrulline	HMDB0000904	ENSG00000135838	NPL	FALSE
149338	MR-PCA	NPL:Q9BXD5:OID30329:v1:Cardiometabolic_II	NPL:Q9BXD5:OID30329:v1:Cardiometabolic_II	M02137	biliverdin	8	0.0625335	0.046803	0.181516	PPP	Q9BXD5	Shin et al.	biliverdin	HMDB0001008	ENSG00000135838	NPL	FALSE
149339	MR-PCA	NPL:Q9BXD5:OID30329:v1:Cardiometabolic_II	NPL:Q9BXD5:OID30329:v1:Cardiometabolic_II	M02342	serotonin (5ht)	8	0.0115982	0.0486336	0.811507	PPP	Q9BXD5	Shin et al.	serotonin (5ht)	HMDB0000259	ENSG00000135838	NPL	FALSE
149340	MR-PCA	NPL:Q9BXD5:OID30329:v1:Cardiometabolic_II	NPL:Q9BXD5:OID30329:v1:Cardiometabolic_II	M03147	xanthine	8	0.0408299	0.0458492	0.373184	PPP	Q9BXD5	Shin et al.	xanthine	HMDB0000292	ENSG00000135838	NPL	FALSE
149341	MR-PCA	NPL:Q9BXD5:OID30329:v1:Cardiometabolic_II	NPL:Q9BXD5:OID30329:v1:Cardiometabolic_II	M11438	phosphate	8	-0.00743842	0.0431952	0.863277	PPP	Q9BXD5	Shin et al.	phosphate	HMDB0001429	ENSG00000135838	NPL	FALSE
149342	MR-PCA	NPL:Q9BXD5:OID30329:v1:Cardiometabolic_II	NPL:Q9BXD5:OID30329:v1:Cardiometabolic_II	M15122	glycerol	8	-0.0292205	0.0431608	0.498396	PPP	Q9BXD5	Shin et al.	glycerol	HMDB0000131	ENSG00000135838	NPL	FALSE
149343	MR-PCA	NPL:Q9BXD5:OID30329:v1:Cardiometabolic_II	NPL:Q9BXD5:OID30329:v1:Cardiometabolic_II	M15488	acetylphosphate	8	0.00545367	0.0431815	0.899497	PPP	Q9BXD5	Shin et al.	acetylphosphate	HMDB0001494	ENSG00000135838	NPL	FALSE
149344	MR-PCA	NPL:Q9BXD5:OID30329:v1:Cardiometabolic_II	NPL:Q9BXD5:OID30329:v1:Cardiometabolic_II	M15506	choline	8	0.0292672	0.0432845	0.498939	PPP	Q9BXD5	Shin et al.	choline	HMDB0000097	ENSG00000135838	NPL	FALSE
149345	MR-PCA	NPL:Q9BXD5:OID30329:v1:Cardiometabolic_II	NPL:Q9BXD5:OID30329:v1:Cardiometabolic_II	M15630	n-acetylornithine	8	0.0317177	0.0437781	0.468752	PPP	Q9BXD5	Shin et al.	n-acetylornithine	HMDB0003357	ENSG00000135838	NPL	FALSE
149346	MR-PCA	NPL:Q9BXD5:OID30329:v1:Cardiometabolic_II	NPL:Q9BXD5:OID30329:v1:Cardiometabolic_II	M15677	3-methylhistidine	8	-0.00279494	0.0498934	0.955327	PPP	Q9BXD5	Shin et al.	3-methylhistidine	HMDB0000479	ENSG00000135838	NPL	FALSE
149347	MR-PCA	NPL:Q9BXD5:OID30329:v1:Cardiometabolic_II	NPL:Q9BXD5:OID30329:v1:Cardiometabolic_II	M15990	glycerophosphorylcholine (gpc)	8	-0.0496047	0.0449357	0.269634	PPP	Q9BXD5	Shin et al.	glycerophosphorylcholine (gpc)	HMDB0000086	ENSG00000135838	NPL	FALSE
149348	MR-PCA	NPL:Q9BXD5:OID30329:v1:Cardiometabolic_II	NPL:Q9BXD5:OID30329:v1:Cardiometabolic_II	M15996	aspartate	8	0.0503636	0.0433682	0.245519	PPP	Q9BXD5	Shin et al.	aspartate	HMDB0000191	ENSG00000135838	NPL	FALSE
149349	MR-PCA	NPL:Q9BXD5:OID30329:v1:Cardiometabolic_II	NPL:Q9BXD5:OID30329:v1:Cardiometabolic_II	M18254	paraxanthine	8	-0.00655642	0.0440076	0.881566	PPP	Q9BXD5	Shin et al.	paraxanthine	HMDB0001860	ENSG00000135838	NPL	FALSE
149350	MR-PCA	NPL:Q9BXD5:OID30329:v1:Cardiometabolic_II	NPL:Q9BXD5:OID30329:v1:Cardiometabolic_II	M18467	eicosapentaenoate (epa; 20:5n3)	8	0.0407482	0.0431141	0.344594	PPP	Q9BXD5	Shin et al.	eicosapentaenoate (epa; 20:5n3)	HMDB0001999	ENSG00000135838	NPL	FALSE
149351	MR-PCA	NPL:Q9BXD5:OID30329:v1:Cardiometabolic_II	NPL:Q9BXD5:OID30329:v1:Cardiometabolic_II	M18474	estrone 3-sulfate	8	0.0877871	0.12217	0.472409	PPP	Q9BXD5	Shin et al.	estrone 3-sulfate	HMDB0001425	ENSG00000135838	NPL	FALSE
149352	MR-PCA	NPL:Q9BXD5:OID30329:v1:Cardiometabolic_II	NPL:Q9BXD5:OID30329:v1:Cardiometabolic_II	M18494	taurochenodeoxycholate	8	0.0385244	0.0504747	0.445319	PPP	Q9BXD5	Shin et al.	taurochenodeoxycholate	HMDB0000951	ENSG00000135838	NPL	FALSE
149353	MR-PCA	NPL:Q9BXD5:OID30329:v1:Cardiometabolic_II	NPL:Q9BXD5:OID30329:v1:Cardiometabolic_II	M19323	docosahexaenoate (dha; 22:6n3)	8	0.0561364	0.0431101	0.19286	PPP	Q9BXD5	Shin et al.	docosahexaenoate (dha; 22:6n3)	HMDB0002183	ENSG00000135838	NPL	FALSE
149354	MR-PCA	NPL:Q9BXD5:OID30329:v1:Cardiometabolic_II	NPL:Q9BXD5:OID30329:v1:Cardiometabolic_II	M19934	myo-inositol	8	0.0280849	0.043153	0.515161	PPP	Q9BXD5	Shin et al.	myo-inositol	HMDB0000211	ENSG00000135838	NPL	FALSE
149355	MR-PCA	NPL:Q9BXD5:OID30329:v1:Cardiometabolic_II	NPL:Q9BXD5:OID30329:v1:Cardiometabolic_II	M20489	glucose	8	-0.0138126	0.0432417	0.749401	PPP	Q9BXD5	Shin et al.	glucose	HMDB0000122	ENSG00000135838	NPL	FALSE
149356	MR-PCA	NPL:Q9BXD5:OID30329:v1:Cardiometabolic_II	NPL:Q9BXD5:OID30329:v1:Cardiometabolic_II	M21044	2-hydroxybutyrate (ahb)	8	0.0212717	0.0431177	0.621773	PPP	Q9BXD5	Shin et al.	2-hydroxybutyrate (ahb)	HMDB0000008	ENSG00000135838	NPL	FALSE
149357	MR-PCA	NPL:Q9BXD5:OID30329:v1:Cardiometabolic_II	NPL:Q9BXD5:OID30329:v1:Cardiometabolic_II	M22189	palmitoylcarnitine (c16)	8	0.0432147	0.0434357	0.319779	PPP	Q9BXD5	Shin et al.	palmitoylcarnitine (c16)	HMDB0000222	ENSG00000135838	NPL	FALSE
149358	MR-PCA	NPL:Q9BXD5:OID30329:v1:Cardiometabolic_II	NPL:Q9BXD5:OID30329:v1:Cardiometabolic_II	M22842	cholate	8	-0.0207208	0.0494594	0.675255	PPP	Q9BXD5	Shin et al.	cholate	HMDB0000619	ENSG00000135838	NPL	FALSE
149359	MR-PCA	NPL:Q9BXD5:OID30329:v1:Cardiometabolic_II	NPL:Q9BXD5:OID30329:v1:Cardiometabolic_II	M27716	bilirubin (z,z)	8	0.0016864	0.0462864	0.970936	PPP	Q9BXD5	Shin et al.	bilirubin (z,z)	HMDB0000054	ENSG00000135838	NPL	FALSE
149360	MR-PCA	NPL:Q9BXD5:OID30329:v1:Cardiometabolic_II	NPL:Q9BXD5:OID30329:v1:Cardiometabolic_II	M27718	creatine	8	0.0546411	0.0430946	0.204822	PPP	Q9BXD5	Shin et al.	creatine	HMDB0000064	ENSG00000135838	NPL	FALSE
149361	MR-PCA	NPL:Q9BXD5:OID30329:v1:Cardiometabolic_II	NPL:Q9BXD5:OID30329:v1:Cardiometabolic_II	M31453	cysteine	8	0.0069009	0.0434413	0.873782	PPP	Q9BXD5	Shin et al.	cysteine	HMDB0000574	ENSG00000135838	NPL	FALSE
149362	MR-PCA	NPL:Q9BXD5:OID30329:v1:Cardiometabolic_II	NPL:Q9BXD5:OID30329:v1:Cardiometabolic_II	M31454	cystine	8	0.0222687	0.0830413	0.788573	PPP	Q9BXD5	Shin et al.	cystine	HMDB0000192	ENSG00000135838	NPL	FALSE
149363	MR-PCA	NPL:Q9BXD5:OID30329:v1:Cardiometabolic_II	NPL:Q9BXD5:OID30329:v1:Cardiometabolic_II	M32198	acetylcarnitine (c2)	8	0.0427987	0.0431502	0.321269	PPP	Q9BXD5	Shin et al.	acetylcarnitine (c2)	HMDB0000201	ENSG00000135838	NPL	FALSE
149364	MR-PCA	NPL:Q9BXD5:OID30329:v1:Cardiometabolic_II	NPL:Q9BXD5:OID30329:v1:Cardiometabolic_II	M32315	serine	8	-0.0831466	0.043168	0.0540899	PPP	Q9BXD5	Shin et al.	serine	HMDB0000187	ENSG00000135838	NPL	FALSE
149365	MR-PCA	NPL:Q9BXD5:OID30329:v1:Cardiometabolic_II	NPL:Q9BXD5:OID30329:v1:Cardiometabolic_II	M32319	trans-4-hydroxyproline	8	-0.00535361	0.0431448	0.901248	PPP	Q9BXD5	Shin et al.	trans-4-hydroxyproline	HMDB0000725	ENSG00000135838	NPL	FALSE
149366	MR-PCA	NPL:Q9BXD5:OID30329:v1:Cardiometabolic_II	NPL:Q9BXD5:OID30329:v1:Cardiometabolic_II	M32322	glutamate	8	0.0638265	0.0431418	0.139018	PPP	Q9BXD5	Shin et al.	glutamate	HMDB0000148	ENSG00000135838	NPL	FALSE
149367	MR-PCA	NPL:Q9BXD5:OID30329:v1:Cardiometabolic_II	NPL:Q9BXD5:OID30329:v1:Cardiometabolic_II	M32338	glycine	8	-0.0466309	0.0431511	0.279856	PPP	Q9BXD5	Shin et al.	glycine	HMDB0000123	ENSG00000135838	NPL	FALSE
149368	MR-PCA	NPL:Q9BXD5:OID30329:v1:Cardiometabolic_II	NPL:Q9BXD5:OID30329:v1:Cardiometabolic_II	M32339	alanine	8	-0.0178331	0.0431828	0.679629	PPP	Q9BXD5	Shin et al.	alanine	HMDB0000161	ENSG00000135838	NPL	FALSE
149369	MR-PCA	NPL:Q9BXD5:OID30329:v1:Cardiometabolic_II	NPL:Q9BXD5:OID30329:v1:Cardiometabolic_II	M32425	dehydroepiandrosterone sulfate (dhea-s)	8	-0.0326969	0.0431814	0.44893	PPP	Q9BXD5	Shin et al.	dehydroepiandrosterone sulfate (dhea-s)	HMDB0001032	ENSG00000135838	NPL	FALSE
149370	MR-PCA	NPL:Q9BXD5:OID30329:v1:Cardiometabolic_II	NPL:Q9BXD5:OID30329:v1:Cardiometabolic_II	M32458	oleamide	8	0.000907758	0.0446303	0.983773	PPP	Q9BXD5	Shin et al.	oleamide	HMDB0002117	ENSG00000135838	NPL	FALSE
149371	MR-PCA	NPL:Q9BXD5:OID30329:v1:Cardiometabolic_II	NPL:Q9BXD5:OID30329:v1:Cardiometabolic_II	M32593	heme	8	0.0755167	0.0479558	0.115322	PPP	Q9BXD5	Shin et al.	heme	HMDB0003178	ENSG00000135838	NPL	FALSE
149372	MR-PCA	NPL:Q9BXD5:OID30329:v1:Cardiometabolic_II	NPL:Q9BXD5:OID30329:v1:Cardiometabolic_II	M33453	alpha-ketoglutarate	8	-0.0325026	0.0489467	0.506664	PPP	Q9BXD5	Shin et al.	alpha-ketoglutarate	HMDB0000208	ENSG00000135838	NPL	FALSE
149373	MR-PCA	NPL:Q9BXD5:OID30329:v1:Cardiometabolic_II	NPL:Q9BXD5:OID30329:v1:Cardiometabolic_II	M34106	bilirubin (e,z or z,e)*	8	0.0656744	0.0525421	0.211322	PPP	Q9BXD5	Shin et al.	bilirubin (e,z or z,e)*	HMDB0000488	ENSG00000135838	NPL	FALSE
149374	MR-PCA	NPL:Q9BXD5:OID30329:v1:Cardiometabolic_II	NPL:Q9BXD5:OID30329:v1:Cardiometabolic_II	M34283	asparagine	8	-0.0229678	0.0432685	0.595543	PPP	Q9BXD5	Shin et al.	asparagine	HMDB0000168	ENSG00000135838	NPL	FALSE
149375	MR-PCA	NPL:Q9BXD5:OID30329:v1:Cardiometabolic_II	NPL:Q9BXD5:OID30329:v1:Cardiometabolic_II	bioa_001	alanine	8	0.0165699	0.01263	0.189538	PPP	Q9BXD5	Lotta et al.	alanine	HMDB0000161	ENSG00000135838	NPL	FALSE
149376	MR-PCA	NPL:Q9BXD5:OID30329:v1:Cardiometabolic_II	NPL:Q9BXD5:OID30329:v1:Cardiometabolic_II	bioa_002	arginine	8	-0.0344099	0.021113	0.103145	PPP	Q9BXD5	Lotta et al.	arginine	HMDB0000517	ENSG00000135838	NPL	FALSE
149377	MR-PCA	NPL:Q9BXD5:OID30329:v1:Cardiometabolic_II	NPL:Q9BXD5:OID30329:v1:Cardiometabolic_II	bioa_003	asparagine	8	-0.0616734	0.0210464	0.0033858	PPP	Q9BXD5	Lotta et al.	asparagine	HMDB0000168	ENSG00000135838	NPL	FALSE
149378	MR-PCA	NPL:Q9BXD5:OID30329:v1:Cardiometabolic_II	NPL:Q9BXD5:OID30329:v1:Cardiometabolic_II	bioa_004	aspartate	8	0.0291012	0.0227041	0.199928	PPP	Q9BXD5	Lotta et al.	aspartate	HMDB0000191	ENSG00000135838	NPL	FALSE
149379	MR-PCA	NPL:Q9BXD5:OID30329:v1:Cardiometabolic_II	NPL:Q9BXD5:OID30329:v1:Cardiometabolic_II	bioa_005	citrulline	8	0.00074514	0.0210404	0.971749	PPP	Q9BXD5	Lotta et al.	citrulline	HMDB0000904	ENSG00000135838	NPL	FALSE
149380	MR-PCA	NPL:Q9BXD5:OID30329:v1:Cardiometabolic_II	NPL:Q9BXD5:OID30329:v1:Cardiometabolic_II	bioa_006	glutamine	8	-0.0383527	0.0126755	0.00248032	PPP	Q9BXD5	Lotta et al.	glutamine	HMDB0000641	ENSG00000135838	NPL	FALSE
149381	MR-PCA	NPL:Q9BXD5:OID30329:v1:Cardiometabolic_II	NPL:Q9BXD5:OID30329:v1:Cardiometabolic_II	bioa_007	glutamate	8	0.103114	0.0210262	9.38614e-07	PPP	Q9BXD5	Lotta et al.	glutamate	HMDB0000148	ENSG00000135838	NPL	FALSE
149382	MR-PCA	NPL:Q9BXD5:OID30329:v1:Cardiometabolic_II	NPL:Q9BXD5:OID30329:v1:Cardiometabolic_II	bioa_008	glycine	8	-0.0235523	0.0131141	0.0725014	PPP	Q9BXD5	Lotta et al.	glycine	HMDB0000123	ENSG00000135838	NPL	FALSE
149383	MR-PCA	NPL:Q9BXD5:OID30329:v1:Cardiometabolic_II	NPL:Q9BXD5:OID30329:v1:Cardiometabolic_II	bioa_009	histidine	8	-0.047926	0.0130201	0.000232383	PPP	Q9BXD5	Lotta et al.	histidine	HMDB0000177	ENSG00000135838	NPL	FALSE
149384	MR-PCA	NPL:Q9BXD5:OID30329:v1:Cardiometabolic_II	NPL:Q9BXD5:OID30329:v1:Cardiometabolic_II	bioa_013	methionine	8	-0.0409458	0.0210311	0.0515452	PPP	Q9BXD5	Lotta et al.	methionine	HMDB0000696	ENSG00000135838	NPL	FALSE
149385	MR-PCA	NPL:Q9BXD5:OID30329:v1:Cardiometabolic_II	NPL:Q9BXD5:OID30329:v1:Cardiometabolic_II	bioa_014	ornithine	8	0.00819613	0.0210473	0.69697	PPP	Q9BXD5	Lotta et al.	ornithine	HMDB0000214	ENSG00000135838	NPL	FALSE
149386	MR-PCA	NPL:Q9BXD5:OID30329:v1:Cardiometabolic_II	NPL:Q9BXD5:OID30329:v1:Cardiometabolic_II	bioa_015	phenylethylamine	11	-0.026729	0.0354639	0.451032	PPP	Q9BXD5	Lotta et al.	phenylethylamine	HMDB0012275	ENSG00000135838	NPL	FALSE
149387	MR-PCA	NPL:Q9BXD5:OID30329:v1:Cardiometabolic_II	NPL:Q9BXD5:OID30329:v1:Cardiometabolic_II	bioa_016	phenylalanine	8	-0.0158027	0.0127738	0.216044	PPP	Q9BXD5	Lotta et al.	phenylalanine	HMDB0000159	ENSG00000135838	NPL	FALSE
149388	MR-PCA	NPL:Q9BXD5:OID30329:v1:Cardiometabolic_II	NPL:Q9BXD5:OID30329:v1:Cardiometabolic_II	bioa_018	serine	8	-0.0563542	0.0210349	0.00738242	PPP	Q9BXD5	Lotta et al.	serine	HMDB0000187	ENSG00000135838	NPL	FALSE
149389	MR-PCA	NPL:Q9BXD5:OID30329:v1:Cardiometabolic_II	NPL:Q9BXD5:OID30329:v1:Cardiometabolic_II	bioa_019	threonine	8	-0.071483	0.0216294	0.000950125	PPP	Q9BXD5	Lotta et al.	threonine	HMDB0000167	ENSG00000135838	NPL	FALSE
149390	MR-PCA	NPL:Q9BXD5:OID30329:v1:Cardiometabolic_II	NPL:Q9BXD5:OID30329:v1:Cardiometabolic_II	bioa_020	tryptophan	8	-0.00698059	0.021027	0.739903	PPP	Q9BXD5	Lotta et al.	tryptophan	HMDB0000929	ENSG00000135838	NPL	FALSE
149391	MR-PCA	NPL:Q9BXD5:OID30329:v1:Cardiometabolic_II	NPL:Q9BXD5:OID30329:v1:Cardiometabolic_II	bioa_021	tyrosine	8	-0.00667101	0.0126249	0.597222	PPP	Q9BXD5	Lotta et al.	tyrosine	HMDB0000158	ENSG00000135838	NPL	FALSE
149392	MR-PCA	NPL:Q9BXD5:OID30329:v1:Cardiometabolic_II	NPL:Q9BXD5:OID30329:v1:Cardiometabolic_II	bioa_022	valine	8	0.0227711	0.012689	0.0727254	PPP	Q9BXD5	Lotta et al.	valine	HMDB0000883	ENSG00000135838	NPL	FALSE
149393	MR-PCA	NPL:Q9BXD5:OID30329:v1:Cardiometabolic_II	NPL:Q9BXD5:OID30329:v1:Cardiometabolic_II	bioa_023	n-acetylornithine	8	0.00483783	0.0211252	0.818863	PPP	Q9BXD5	Lotta et al.	n-acetylornithine	HMDB0003357	ENSG00000135838	NPL	FALSE
149394	MR-PCA	NPL:Q9BXD5:OID30329:v1:Cardiometabolic_II	NPL:Q9BXD5:OID30329:v1:Cardiometabolic_II	bioa_030	trans-hydroxyproline	8	-0.0110704	0.0210557	0.599051	PPP	Q9BXD5	Lotta et al.	trans-hydroxyproline	HMDB0000725	ENSG00000135838	NPL	FALSE
149395	MR-PCA	NPL:Q9BXD5:OID30329:v1:Cardiometabolic_II	NPL:Q9BXD5:OID30329:v1:Cardiometabolic_II	bioa_031	sarcosine	11	0.032399	0.0206625	0.116879	PPP	Q9BXD5	Lotta et al.	sarcosine	HMDB0000271	ENSG00000135838	NPL	FALSE
149396	MR-PCA	NPL:Q9BXD5:OID30329:v1:Cardiometabolic_II	NPL:Q9BXD5:OID30329:v1:Cardiometabolic_II	bioa_032	serotonin	8	0.0339686	0.0269212	0.207028	PPP	Q9BXD5	Lotta et al.	serotonin	HMDB0000259	ENSG00000135838	NPL	FALSE
149397	MR-PCA	NPL:Q9BXD5:OID30329:v1:Cardiometabolic_II	NPL:Q9BXD5:OID30329:v1:Cardiometabolic_II	bioa_033	spermidine	11	-0.0106234	0.0242181	0.660913	PPP	Q9BXD5	Lotta et al.	spermidine	HMDB0001257	ENSG00000135838	NPL	FALSE
149398	MR-PCA	NPL:Q9BXD5:OID30329:v1:Cardiometabolic_II	NPL:Q9BXD5:OID30329:v1:Cardiometabolic_II	bior_002	acetylcarnitine (c2)	8	0.00695398	0.0210175	0.740745	PPP	Q9BXD5	Lotta et al.	acetylcarnitine (c2)	HMDB0000201	ENSG00000135838	NPL	FALSE
149399	MR-PCA	NPL:Q9BXD5:OID30329:v1:Cardiometabolic_II	NPL:Q9BXD5:OID30329:v1:Cardiometabolic_II	bior_031	hexadecanoylcarnitine	8	0.0612865	0.0210758	0.00363849	PPP	Q9BXD5	Lotta et al.	hexadecanoylcarnitine	HMDB0000222	ENSG00000135838	NPL	FALSE
149400	MR-PCA	NPL:Q9BXD5:OID30329:v1:Cardiometabolic_II	NPL:Q9BXD5:OID30329:v1:Cardiometabolic_II	met-d-Acetate	acetate	11	-0.0230434	0.00922005	0.012445	PPP	Q9BXD5	Borges et al.	acetate	HMDB0000042	ENSG00000135838	NPL	FALSE
149401	MR-PCA	NPL:Q9BXD5:OID30329:v1:Cardiometabolic_II	NPL:Q9BXD5:OID30329:v1:Cardiometabolic_II	met-d-Acetoacetate	acetoacetate	11	0.00635788	0.00921891	0.49041	PPP	Q9BXD5	Borges et al.	acetoacetate	HMDB0000060	ENSG00000135838	NPL	FALSE
149402	MR-PCA	NPL:Q9BXD5:OID30329:v1:Cardiometabolic_II	NPL:Q9BXD5:OID30329:v1:Cardiometabolic_II	met-d-Ala	alanine	11	0.0362145	0.0092189	8.55534e-05	PPP	Q9BXD5	Borges et al.	alanine	HMDB0000161	ENSG00000135838	NPL	FALSE
149403	MR-PCA	NPL:Q9BXD5:OID30329:v1:Cardiometabolic_II	NPL:Q9BXD5:OID30329:v1:Cardiometabolic_II	met-d-Citrate	citrate	11	-0.0053664	0.00921933	0.560512	PPP	Q9BXD5	Borges et al.	citrate	HMDB0000094	ENSG00000135838	NPL	FALSE
149404	MR-PCA	NPL:Q9BXD5:OID30329:v1:Cardiometabolic_II	NPL:Q9BXD5:OID30329:v1:Cardiometabolic_II	met-d-Gln	glutamine	11	-0.0291636	0.00923189	0.00158307	PPP	Q9BXD5	Borges et al.	glutamine	HMDB0000641	ENSG00000135838	NPL	FALSE
149405	MR-PCA	NPL:Q9BXD5:OID30329:v1:Cardiometabolic_II	NPL:Q9BXD5:OID30329:v1:Cardiometabolic_II	met-d-Glucose	glucose	11	-0.00894859	0.00922725	0.332146	PPP	Q9BXD5	Borges et al.	glucose	HMDB0000122	ENSG00000135838	NPL	FALSE
149406	MR-PCA	NPL:Q9BXD5:OID30329:v1:Cardiometabolic_II	NPL:Q9BXD5:OID30329:v1:Cardiometabolic_II	met-d-Gly	glycine	11	-0.110267	0.00922052	5.83522e-33	PPP	Q9BXD5	Borges et al.	glycine	HMDB0000123	ENSG00000135838	NPL	FALSE
149407	MR-PCA	NPL:Q9BXD5:OID30329:v1:Cardiometabolic_II	NPL:Q9BXD5:OID30329:v1:Cardiometabolic_II	met-d-His	histidine	11	-0.0101382	0.00922606	0.271826	PPP	Q9BXD5	Borges et al.	histidine	HMDB0000177	ENSG00000135838	NPL	FALSE
149408	MR-PCA	NPL:Q9BXD5:OID30329:v1:Cardiometabolic_II	NPL:Q9BXD5:OID30329:v1:Cardiometabolic_II	met-d-LA	linoleate (18:2n6)	11	-0.00552337	0.00922168	0.549203	PPP	Q9BXD5	Borges et al.	linoleate (18:2n6)	HMDB0006270,HMDB0000673	ENSG00000135838	NPL	FALSE
149409	MR-PCA	NPL:Q9BXD5:OID30329:v1:Cardiometabolic_II	NPL:Q9BXD5:OID30329:v1:Cardiometabolic_II	met-d-Phe	phenylalanine	11	0.00522247	0.00922091	0.57114	PPP	Q9BXD5	Borges et al.	phenylalanine	HMDB0000159	ENSG00000135838	NPL	FALSE
149410	MR-PCA	NPL:Q9BXD5:OID30329:v1:Cardiometabolic_II	NPL:Q9BXD5:OID30329:v1:Cardiometabolic_II	met-d-Pyruvate	pyruvate	11	0.00875885	0.00923202	0.342749	PPP	Q9BXD5	Borges et al.	pyruvate	HMDB0000243	ENSG00000135838	NPL	TRUE
149411	MR-PCA	NPL:Q9BXD5:OID30329:v1:Cardiometabolic_II	NPL:Q9BXD5:OID30329:v1:Cardiometabolic_II	met-d-Tyr	tyrosine	11	-0.00608372	0.00922543	0.509607	PPP	Q9BXD5	Borges et al.	tyrosine	HMDB0000158	ENSG00000135838	NPL	FALSE
149412	MR-PCA	NPL:Q9BXD5:OID30329:v1:Cardiometabolic_II	NPL:Q9BXD5:OID30329:v1:Cardiometabolic_II	met-d-Val	valine	11	0.0252107	0.00921996	0.00625004	PPP	Q9BXD5	Borges et al.	valine	HMDB0000883	ENSG00000135838	NPL	FALSE
149941	MR-PCA	OPLAH:O14841:OID30201:v1:Cardiometabolic_II	OPLAH:O14841:OID30201:v1:Cardiometabolic_II	GCST90199627	n-alpha-acetylornithine	9	0.111998	0.066224	0.0907988	PPP	O14841	Chen et al.	n-alpha-acetylornithine	HMDB0003357	ENSG00000178814	OPLAH	FALSE
149942	MR-PCA	OPLAH:O14841:OID30201:v1:Cardiometabolic_II	OPLAH:O14841:OID30201:v1:Cardiometabolic_II	GCST90199628	3-methylhistidine	9	-0.0451804	0.0543791	0.406064	PPP	O14841	Chen et al.	3-methylhistidine	HMDB0000479	ENSG00000178814	OPLAH	FALSE
149943	MR-PCA	OPLAH:O14841:OID30201:v1:Cardiometabolic_II	OPLAH:O14841:OID30201:v1:Cardiometabolic_II	GCST90199629	glycerophosphorylcholine (gpc)	9	-0.0367368	0.0546349	0.501325	PPP	O14841	Chen et al.	glycerophosphorylcholine (gpc)	HMDB0000086	ENSG00000178814	OPLAH	FALSE
149944	MR-PCA	OPLAH:O14841:OID30201:v1:Cardiometabolic_II	OPLAH:O14841:OID30201:v1:Cardiometabolic_II	GCST90199637	n-acetylglutamate	9	-0.0280832	0.0560509	0.616349	PPP	O14841	Chen et al.	n-acetylglutamate	HMDB0001138	ENSG00000178814	OPLAH	FALSE
149945	MR-PCA	OPLAH:O14841:OID30201:v1:Cardiometabolic_II	OPLAH:O14841:OID30201:v1:Cardiometabolic_II	GCST90199651	docosahexaenoate (dha; 22:6n3)	9	-0.0203782	0.0544243	0.708083	PPP	O14841	Chen et al.	docosahexaenoate (dha; 22:6n3)	HMDB0002183	ENSG00000178814	OPLAH	FALSE
149946	MR-PCA	OPLAH:O14841:OID30201:v1:Cardiometabolic_II	OPLAH:O14841:OID30201:v1:Cardiometabolic_II	GCST90199652	1-stearoyl-2-oleoyl-gps (18:0/18:1)	9	0.0995309	0.0551552	0.0711433	PPP	O14841	Chen et al.	1-stearoyl-2-oleoyl-gps (18:0/18:1)	HMDB0010163	ENSG00000178814	OPLAH	FALSE
149947	MR-PCA	OPLAH:O14841:OID30201:v1:Cardiometabolic_II	OPLAH:O14841:OID30201:v1:Cardiometabolic_II	GCST90199654	paraxanthine	9	0.0385832	0.0559108	0.490141	PPP	O14841	Chen et al.	paraxanthine	HMDB0001860	ENSG00000178814	OPLAH	FALSE
149948	MR-PCA	OPLAH:O14841:OID30201:v1:Cardiometabolic_II	OPLAH:O14841:OID30201:v1:Cardiometabolic_II	GCST90199665	n-acetylaspartate (naa)	9	0.114173	0.0548599	0.0374185	PPP	O14841	Chen et al.	n-acetylaspartate (naa)	HMDB0000812	ENSG00000178814	OPLAH	FALSE
149949	MR-PCA	OPLAH:O14841:OID30201:v1:Cardiometabolic_II	OPLAH:O14841:OID30201:v1:Cardiometabolic_II	GCST90199666	palmitoylcarnitine (c16)	9	0.0620228	0.0544805	0.254937	PPP	O14841	Chen et al.	palmitoylcarnitine (c16)	HMDB0000222	ENSG00000178814	OPLAH	FALSE
149950	MR-PCA	OPLAH:O14841:OID30201:v1:Cardiometabolic_II	OPLAH:O14841:OID30201:v1:Cardiometabolic_II	GCST90199669	acetylcarnitine (c2)	9	0.0502325	0.0544621	0.356352	PPP	O14841	Chen et al.	acetylcarnitine (c2)	HMDB0000201	ENSG00000178814	OPLAH	FALSE
149951	MR-PCA	OPLAH:O14841:OID30201:v1:Cardiometabolic_II	OPLAH:O14841:OID30201:v1:Cardiometabolic_II	GCST90199673	dehydroepiandrosterone sulfate (dhea-s)	9	-0.0483968	0.054587	0.375295	PPP	O14841	Chen et al.	dehydroepiandrosterone sulfate (dhea-s)	HMDB0001032	ENSG00000178814	OPLAH	FALSE
149952	MR-PCA	OPLAH:O14841:OID30201:v1:Cardiometabolic_II	OPLAH:O14841:OID30201:v1:Cardiometabolic_II	GCST90199691	1-methylhistidine	9	0.0470911	0.0545847	0.388293	PPP	O14841	Chen et al.	1-methylhistidine	HMDB0000001	ENSG00000178814	OPLAH	FALSE
149953	MR-PCA	OPLAH:O14841:OID30201:v1:Cardiometabolic_II	OPLAH:O14841:OID30201:v1:Cardiometabolic_II	GCST90199845	sphinganine-1-phosphate	9	0.1027	0.0549287	0.0615247	PPP	O14841	Chen et al.	sphinganine-1-phosphate	HMDB0001383	ENSG00000178814	OPLAH	FALSE
149954	MR-PCA	OPLAH:O14841:OID30201:v1:Cardiometabolic_II	OPLAH:O14841:OID30201:v1:Cardiometabolic_II	GCST90199896	sulfate*	9	0.0686029	0.0545837	0.208812	PPP	O14841	Chen et al.	sulfate*	HMDB01448	ENSG00000178814	OPLAH	FALSE
149955	MR-PCA	OPLAH:O14841:OID30201:v1:Cardiometabolic_II	OPLAH:O14841:OID30201:v1:Cardiometabolic_II	GCST90199972	sphingomyelin (d18:1/24:1, d18:2/24:0)*	9	0.0826977	0.0544506	0.128822	PPP	O14841	Chen et al.	sphingomyelin (d18:1/24:1, d18:2/24:0)*	HMDB0012107	ENSG00000178814	OPLAH	FALSE
149956	MR-PCA	OPLAH:O14841:OID30201:v1:Cardiometabolic_II	OPLAH:O14841:OID30201:v1:Cardiometabolic_II	GCST90200001	sphingomyelin (d18:1/20:0, d16:1/22:0)*	9	0.0418391	0.0544796	0.442501	PPP	O14841	Chen et al.	sphingomyelin (d18:1/20:0, d16:1/22:0)*	HMDB0012102	ENSG00000178814	OPLAH	FALSE
149957	MR-PCA	OPLAH:O14841:OID30201:v1:Cardiometabolic_II	OPLAH:O14841:OID30201:v1:Cardiometabolic_II	GCST90200049	myristoyl dihydrosphingomyelin (d18:0/14:0)*	9	0.0687717	0.054493	0.206938	PPP	O14841	Chen et al.	myristoyl dihydrosphingomyelin (d18:0/14:0)*	HMDB0012085	ENSG00000178814	OPLAH	FALSE
149958	MR-PCA	OPLAH:O14841:OID30201:v1:Cardiometabolic_II	OPLAH:O14841:OID30201:v1:Cardiometabolic_II	GCST90200056	sphingomyelin (d18:0/18:0, d19:0/17:0)*	9	0.0955674	0.054428	0.0791142	PPP	O14841	Chen et al.	sphingomyelin (d18:0/18:0, d19:0/17:0)*	HMDB0012087	ENSG00000178814	OPLAH	FALSE
149959	MR-PCA	OPLAH:O14841:OID30201:v1:Cardiometabolic_II	OPLAH:O14841:OID30201:v1:Cardiometabolic_II	GCST90200279	pantothenate	9	0.0548759	0.0546933	0.315698	PPP	O14841	Chen et al.	pantothenate	HMDB0000210	ENSG00000178814	OPLAH	FALSE
149960	MR-PCA	OPLAH:O14841:OID30201:v1:Cardiometabolic_II	OPLAH:O14841:OID30201:v1:Cardiometabolic_II	GCST90200281	phosphoethanolamine	9	0.0400645	0.0544947	0.462217	PPP	O14841	Chen et al.	phosphoethanolamine	HMDB0000224	ENSG00000178814	OPLAH	FALSE
149961	MR-PCA	OPLAH:O14841:OID30201:v1:Cardiometabolic_II	OPLAH:O14841:OID30201:v1:Cardiometabolic_II	GCST90200283	3-ureidopropionate	9	0.0748453	0.0570156	0.189279	PPP	O14841	Chen et al.	3-ureidopropionate	HMDB0000026	ENSG00000178814	OPLAH	FALSE
149962	MR-PCA	OPLAH:O14841:OID30201:v1:Cardiometabolic_II	OPLAH:O14841:OID30201:v1:Cardiometabolic_II	GCST90200291	sarcosine	9	0.0525234	0.0545954	0.336026	PPP	O14841	Chen et al.	sarcosine	HMDB0000271	ENSG00000178814	OPLAH	FALSE
149963	MR-PCA	OPLAH:O14841:OID30201:v1:Cardiometabolic_II	OPLAH:O14841:OID30201:v1:Cardiometabolic_II	GCST90200292	trans-4-hydroxyproline	9	0.0581622	0.0545004	0.285887	PPP	O14841	Chen et al.	trans-4-hydroxyproline	HMDB0000725	ENSG00000178814	OPLAH	FALSE
149964	MR-PCA	OPLAH:O14841:OID30201:v1:Cardiometabolic_II	OPLAH:O14841:OID30201:v1:Cardiometabolic_II	GCST90200293	thyroxine	9	0.111951	0.0544649	0.0398343	PPP	O14841	Chen et al.	thyroxine	HMDB0000248	ENSG00000178814	OPLAH	FALSE
149965	MR-PCA	OPLAH:O14841:OID30201:v1:Cardiometabolic_II	OPLAH:O14841:OID30201:v1:Cardiometabolic_II	GCST90200296	methyl indole-3-acetate	9	0.0649295	0.0590385	0.271427	PPP	O14841	Chen et al.	methyl indole-3-acetate	HMDB0029738	ENSG00000178814	OPLAH	FALSE
149966	MR-PCA	OPLAH:O14841:OID30201:v1:Cardiometabolic_II	OPLAH:O14841:OID30201:v1:Cardiometabolic_II	GCST90200304	citrate	9	-0.0265134	0.0544868	0.62654	PPP	O14841	Chen et al.	citrate	HMDB0000094	ENSG00000178814	OPLAH	FALSE
149967	MR-PCA	OPLAH:O14841:OID30201:v1:Cardiometabolic_II	OPLAH:O14841:OID30201:v1:Cardiometabolic_II	GCST90200306	butyrate/isobutyrate (4:0)	9	0.0547535	0.0553374	0.322443	PPP	O14841	Chen et al.	butyrate/isobutyrate (4:0)	HMDB0000039	ENSG00000178814	OPLAH	FALSE
149968	MR-PCA	OPLAH:O14841:OID30201:v1:Cardiometabolic_II	OPLAH:O14841:OID30201:v1:Cardiometabolic_II	GCST90200314	n-acetylneuraminate	9	0.0564759	0.0546722	0.301608	PPP	O14841	Chen et al.	n-acetylneuraminate	HMDB0000230	ENSG00000178814	OPLAH	FALSE
149969	MR-PCA	OPLAH:O14841:OID30201:v1:Cardiometabolic_II	OPLAH:O14841:OID30201:v1:Cardiometabolic_II	GCST90200318	acetoacetate	9	0.0302844	0.0596868	0.611883	PPP	O14841	Chen et al.	acetoacetate	HMDB0000060	ENSG00000178814	OPLAH	FALSE
149970	MR-PCA	OPLAH:O14841:OID30201:v1:Cardiometabolic_II	OPLAH:O14841:OID30201:v1:Cardiometabolic_II	GCST90200319	cys-gly, oxidized	9	-0.041928	0.0545003	0.441705	PPP	O14841	Chen et al.	cys-gly, oxidized	HMDB0000078	ENSG00000178814	OPLAH	FALSE
149971	MR-PCA	OPLAH:O14841:OID30201:v1:Cardiometabolic_II	OPLAH:O14841:OID30201:v1:Cardiometabolic_II	GCST90200321	cholate	9	0.100485	0.0557389	0.0714232	PPP	O14841	Chen et al.	cholate	HMDB0000619	ENSG00000178814	OPLAH	FALSE
149972	MR-PCA	OPLAH:O14841:OID30201:v1:Cardiometabolic_II	OPLAH:O14841:OID30201:v1:Cardiometabolic_II	GCST90200323	creatine	9	-0.0181536	0.0543928	0.738568	PPP	O14841	Chen et al.	creatine	HMDB0000064	ENSG00000178814	OPLAH	FALSE
149973	MR-PCA	OPLAH:O14841:OID30201:v1:Cardiometabolic_II	OPLAH:O14841:OID30201:v1:Cardiometabolic_II	GCST90200325	glycerol	9	0.0924923	0.0543917	0.0890397	PPP	O14841	Chen et al.	glycerol	HMDB0000131	ENSG00000178814	OPLAH	FALSE
149974	MR-PCA	OPLAH:O14841:OID30201:v1:Cardiometabolic_II	OPLAH:O14841:OID30201:v1:Cardiometabolic_II	GCST90200327	choline	9	0.0173565	0.0544771	0.750029	PPP	O14841	Chen et al.	choline	HMDB0000097	ENSG00000178814	OPLAH	FALSE
149975	MR-PCA	OPLAH:O14841:OID30201:v1:Cardiometabolic_II	OPLAH:O14841:OID30201:v1:Cardiometabolic_II	GCST90200335	stearoyl sphingomyelin (d18:1/18:0)	9	0.0108988	0.0544928	0.841477	PPP	O14841	Chen et al.	stearoyl sphingomyelin (d18:1/18:0)	HMDB0001348	ENSG00000178814	OPLAH	FALSE
149976	MR-PCA	OPLAH:O14841:OID30201:v1:Cardiometabolic_II	OPLAH:O14841:OID30201:v1:Cardiometabolic_II	GCST90200336	n-palmitoyl-sphingosine (d18:1/16:0)	9	0.0603663	0.0544529	0.267604	PPP	O14841	Chen et al.	n-palmitoyl-sphingosine (d18:1/16:0)	HMDB0004949	ENSG00000178814	OPLAH	FALSE
149977	MR-PCA	OPLAH:O14841:OID30201:v1:Cardiometabolic_II	OPLAH:O14841:OID30201:v1:Cardiometabolic_II	GCST90200337	taurochenodeoxycholate	9	0.122562	0.055196	0.0263851	PPP	O14841	Chen et al.	taurochenodeoxycholate	HMDB0000951	ENSG00000178814	OPLAH	FALSE
149978	MR-PCA	OPLAH:O14841:OID30201:v1:Cardiometabolic_II	OPLAH:O14841:OID30201:v1:Cardiometabolic_II	GCST90200341	n-stearoyl-sphingosine (d18:1/18:0)*	9	0.0146772	0.0544929	0.787668	PPP	O14841	Chen et al.	n-stearoyl-sphingosine (d18:1/18:0)*	HMDB0004950	ENSG00000178814	OPLAH	FALSE
149979	MR-PCA	OPLAH:O14841:OID30201:v1:Cardiometabolic_II	OPLAH:O14841:OID30201:v1:Cardiometabolic_II	GCST90200345	s-adenosylhomocysteine (sah)	9	-0.00236564	0.0631848	0.970134	PPP	O14841	Chen et al.	s-adenosylhomocysteine (sah)	HMDB00939	ENSG00000178814	OPLAH	FALSE
149980	MR-PCA	OPLAH:O14841:OID30201:v1:Cardiometabolic_II	OPLAH:O14841:OID30201:v1:Cardiometabolic_II	GCST90200348	quinolinate	9	0.029606	0.0546637	0.588093	PPP	O14841	Chen et al.	quinolinate	HMDB0000232	ENSG00000178814	OPLAH	FALSE
149981	MR-PCA	OPLAH:O14841:OID30201:v1:Cardiometabolic_II	OPLAH:O14841:OID30201:v1:Cardiometabolic_II	GCST90200349	eicosapentaenoate (epa; 20:5n3)	9	-0.0514011	0.0544828	0.345457	PPP	O14841	Chen et al.	eicosapentaenoate (epa; 20:5n3)	HMDB0001999	ENSG00000178814	OPLAH	FALSE
149982	MR-PCA	OPLAH:O14841:OID30201:v1:Cardiometabolic_II	OPLAH:O14841:OID30201:v1:Cardiometabolic_II	GCST90200351	n-acetylputrescine	9	0.078513	0.0545292	0.149915	PPP	O14841	Chen et al.	n-acetylputrescine	HMDB0002064	ENSG00000178814	OPLAH	FALSE
149983	MR-PCA	OPLAH:O14841:OID30201:v1:Cardiometabolic_II	OPLAH:O14841:OID30201:v1:Cardiometabolic_II	GCST90200354	linoleate (18:2n6)	9	0.0634233	0.0544856	0.244409	PPP	O14841	Chen et al.	linoleate (18:2n6)	HMDB0006270,HMDB0000673	ENSG00000178814	OPLAH	FALSE
149984	MR-PCA	OPLAH:O14841:OID30201:v1:Cardiometabolic_II	OPLAH:O14841:OID30201:v1:Cardiometabolic_II	GCST90200355	adenosine 5'-diphosphate (adp)	9	0.0864573	0.0729487	0.235947	PPP	O14841	Chen et al.	adenosine 5'-diphosphate (adp)	HMDB0001341	ENSG00000178814	OPLAH	TRUE
149985	MR-PCA	OPLAH:O14841:OID30201:v1:Cardiometabolic_II	OPLAH:O14841:OID30201:v1:Cardiometabolic_II	GCST90200356	adenosine 5'-monophosphate (amp)	9	0.165376	0.0546053	0.0024571	PPP	O14841	Chen et al.	adenosine 5'-monophosphate (amp)	HMDB0000045	ENSG00000178814	OPLAH	FALSE
149986	MR-PCA	OPLAH:O14841:OID30201:v1:Cardiometabolic_II	OPLAH:O14841:OID30201:v1:Cardiometabolic_II	GCST90200358	arachidonate (20:4n6)	9	-0.01561	0.0544474	0.774342	PPP	O14841	Chen et al.	arachidonate (20:4n6)	HMDB0001043	ENSG00000178814	OPLAH	FALSE
149987	MR-PCA	OPLAH:O14841:OID30201:v1:Cardiometabolic_II	OPLAH:O14841:OID30201:v1:Cardiometabolic_II	GCST90200359	5-methylthioadenosine (mta)	9	0.0351006	0.0546406	0.52062	PPP	O14841	Chen et al.	5-methylthioadenosine (mta)	HMDB0001173	ENSG00000178814	OPLAH	FALSE
149988	MR-PCA	OPLAH:O14841:OID30201:v1:Cardiometabolic_II	OPLAH:O14841:OID30201:v1:Cardiometabolic_II	GCST90200361	beta-alanine	9	-0.012458	0.0549772	0.820733	PPP	O14841	Chen et al.	beta-alanine	HMDB0000056	ENSG00000178814	OPLAH	FALSE
149989	MR-PCA	OPLAH:O14841:OID30201:v1:Cardiometabolic_II	OPLAH:O14841:OID30201:v1:Cardiometabolic_II	GCST90200362	succinate	9	-0.073017	0.0555633	0.188805	PPP	O14841	Chen et al.	succinate	HMDB0000254	ENSG00000178814	OPLAH	FALSE
149990	MR-PCA	OPLAH:O14841:OID30201:v1:Cardiometabolic_II	OPLAH:O14841:OID30201:v1:Cardiometabolic_II	GCST90200363	choline phosphate	9	0.0370663	0.0545211	0.496597	PPP	O14841	Chen et al.	choline phosphate	HMDB0001565	ENSG00000178814	OPLAH	FALSE
149991	MR-PCA	OPLAH:O14841:OID30201:v1:Cardiometabolic_II	OPLAH:O14841:OID30201:v1:Cardiometabolic_II	GCST90200364	cysteinylglycine	9	-0.0323638	0.054626	0.553541	PPP	O14841	Chen et al.	cysteinylglycine	HMDB0000078	ENSG00000178814	OPLAH	FALSE
149992	MR-PCA	OPLAH:O14841:OID30201:v1:Cardiometabolic_II	OPLAH:O14841:OID30201:v1:Cardiometabolic_II	GCST90200365	phenylpyruvate	9	0.0250783	0.0545409	0.645655	PPP	O14841	Chen et al.	phenylpyruvate	HMDB0000205	ENSG00000178814	OPLAH	FALSE
149993	MR-PCA	OPLAH:O14841:OID30201:v1:Cardiometabolic_II	OPLAH:O14841:OID30201:v1:Cardiometabolic_II	GCST90200368	cholesterol	9	0.0532897	0.0544926	0.328111	PPP	O14841	Chen et al.	cholesterol	HMDB0000067	ENSG00000178814	OPLAH	FALSE
149994	MR-PCA	OPLAH:O14841:OID30201:v1:Cardiometabolic_II	OPLAH:O14841:OID30201:v1:Cardiometabolic_II	GCST90200369	2-hydroxyphenylacetate	9	-0.0358978	0.0569377	0.528384	PPP	O14841	Chen et al.	2-hydroxyphenylacetate	HMDB0000669	ENSG00000178814	OPLAH	FALSE
149995	MR-PCA	OPLAH:O14841:OID30201:v1:Cardiometabolic_II	OPLAH:O14841:OID30201:v1:Cardiometabolic_II	GCST90200370	aspartate	9	0.117405	0.0544943	0.0312047	PPP	O14841	Chen et al.	aspartate	HMDB0000191	ENSG00000178814	OPLAH	FALSE
149996	MR-PCA	OPLAH:O14841:OID30201:v1:Cardiometabolic_II	OPLAH:O14841:OID30201:v1:Cardiometabolic_II	GCST90200372	arginine	9	0.038584	0.0545484	0.479358	PPP	O14841	Chen et al.	arginine	HMDB0000517	ENSG00000178814	OPLAH	FALSE
149997	MR-PCA	OPLAH:O14841:OID30201:v1:Cardiometabolic_II	OPLAH:O14841:OID30201:v1:Cardiometabolic_II	GCST90200374	sphinganine	9	0.13526	0.0574443	0.018541	PPP	O14841	Chen et al.	sphinganine	HMDB0000269	ENSG00000178814	OPLAH	FALSE
149998	MR-PCA	OPLAH:O14841:OID30201:v1:Cardiometabolic_II	OPLAH:O14841:OID30201:v1:Cardiometabolic_II	GCST90200376	flavin adenine dinucleotide (fad)	9	0.0511637	0.0625955	0.413717	PPP	O14841	Chen et al.	flavin adenine dinucleotide (fad)	HMDB0001248	ENSG00000178814	OPLAH	FALSE
149999	MR-PCA	OPLAH:O14841:OID30201:v1:Cardiometabolic_II	OPLAH:O14841:OID30201:v1:Cardiometabolic_II	GCST90200377	histidine	9	0.0166801	0.0546052	0.760011	PPP	O14841	Chen et al.	histidine	HMDB0000177	ENSG00000178814	OPLAH	FALSE
150000	MR-PCA	OPLAH:O14841:OID30201:v1:Cardiometabolic_II	OPLAH:O14841:OID30201:v1:Cardiometabolic_II	GCST90200378	cortisol	9	-0.0281117	0.0547086	0.607361	PPP	O14841	Chen et al.	cortisol	HMDB0000063	ENSG00000178814	OPLAH	FALSE
150001	MR-PCA	OPLAH:O14841:OID30201:v1:Cardiometabolic_II	OPLAH:O14841:OID30201:v1:Cardiometabolic_II	GCST90200379	hypotaurine	9	0.00882487	0.0546441	0.871702	PPP	O14841	Chen et al.	hypotaurine	HMDB0000965	ENSG00000178814	OPLAH	FALSE
150002	MR-PCA	OPLAH:O14841:OID30201:v1:Cardiometabolic_II	OPLAH:O14841:OID30201:v1:Cardiometabolic_II	GCST90200382	cystine	9	0.076616	0.0547609	0.161783	PPP	O14841	Chen et al.	cystine	HMDB0000192	ENSG00000178814	OPLAH	FALSE
150003	MR-PCA	OPLAH:O14841:OID30201:v1:Cardiometabolic_II	OPLAH:O14841:OID30201:v1:Cardiometabolic_II	GCST90200383	cystathionine	9	0.0211681	0.0553029	0.701893	PPP	O14841	Chen et al.	cystathionine	HMDB0000099	ENSG00000178814	OPLAH	FALSE
150004	MR-PCA	OPLAH:O14841:OID30201:v1:Cardiometabolic_II	OPLAH:O14841:OID30201:v1:Cardiometabolic_II	GCST90200384	guanidinoacetate	9	0.0144147	0.0545577	0.791618	PPP	O14841	Chen et al.	guanidinoacetate	HMDB0000128	ENSG00000178814	OPLAH	FALSE
150005	MR-PCA	OPLAH:O14841:OID30201:v1:Cardiometabolic_II	OPLAH:O14841:OID30201:v1:Cardiometabolic_II	GCST90200385	sphingosine	9	0.124964	0.0554206	0.0241444	PPP	O14841	Chen et al.	sphingosine	HMDB0000252	ENSG00000178814	OPLAH	FALSE
150006	MR-PCA	OPLAH:O14841:OID30201:v1:Cardiometabolic_II	OPLAH:O14841:OID30201:v1:Cardiometabolic_II	GCST90200390	stearate (18:0)	9	0.0612119	0.0544466	0.260905	PPP	O14841	Chen et al.	stearate (18:0)	HMDB0000827	ENSG00000178814	OPLAH	FALSE
150007	MR-PCA	OPLAH:O14841:OID30201:v1:Cardiometabolic_II	OPLAH:O14841:OID30201:v1:Cardiometabolic_II	GCST90200391	methionine	9	0.0247156	0.0546107	0.650853	PPP	O14841	Chen et al.	methionine	HMDB0000696	ENSG00000178814	OPLAH	FALSE
150008	MR-PCA	OPLAH:O14841:OID30201:v1:Cardiometabolic_II	OPLAH:O14841:OID30201:v1:Cardiometabolic_II	GCST90200392	orotate	9	0.0654498	0.0549125	0.233304	PPP	O14841	Chen et al.	orotate	HMDB0000226	ENSG00000178814	OPLAH	FALSE
150009	MR-PCA	OPLAH:O14841:OID30201:v1:Cardiometabolic_II	OPLAH:O14841:OID30201:v1:Cardiometabolic_II	GCST90200393	phosphate	9	-0.00830791	0.0545154	0.878875	PPP	O14841	Chen et al.	phosphate	HMDB0001429	ENSG00000178814	OPLAH	TRUE
150010	MR-PCA	OPLAH:O14841:OID30201:v1:Cardiometabolic_II	OPLAH:O14841:OID30201:v1:Cardiometabolic_II	GCST90200394	inosine	9	-0.0228005	0.070434	0.746154	PPP	O14841	Chen et al.	inosine	HMDB0000195	ENSG00000178814	OPLAH	FALSE
150011	MR-PCA	OPLAH:O14841:OID30201:v1:Cardiometabolic_II	OPLAH:O14841:OID30201:v1:Cardiometabolic_II	GCST90200395	inosine 5'-monophosphate (imp)	9	0.075603	0.0726927	0.298323	PPP	O14841	Chen et al.	inosine 5'-monophosphate (imp)	HMDB0000175	ENSG00000178814	OPLAH	FALSE
150012	MR-PCA	OPLAH:O14841:OID30201:v1:Cardiometabolic_II	OPLAH:O14841:OID30201:v1:Cardiometabolic_II	GCST90200396	phenylalanine	9	0.061516	0.054578	0.259692	PPP	O14841	Chen et al.	phenylalanine	HMDB0000159	ENSG00000178814	OPLAH	FALSE
150013	MR-PCA	OPLAH:O14841:OID30201:v1:Cardiometabolic_II	OPLAH:O14841:OID30201:v1:Cardiometabolic_II	GCST90200397	palmitate (16:0)	9	0.053122	0.0544437	0.329202	PPP	O14841	Chen et al.	palmitate (16:0)	HMDB0000220	ENSG00000178814	OPLAH	FALSE
150014	MR-PCA	OPLAH:O14841:OID30201:v1:Cardiometabolic_II	OPLAH:O14841:OID30201:v1:Cardiometabolic_II	GCST90200400	nicotinamide	9	0.00522987	0.0549757	0.924211	PPP	O14841	Chen et al.	nicotinamide	HMDB0001406	ENSG00000178814	OPLAH	FALSE
150015	MR-PCA	OPLAH:O14841:OID30201:v1:Cardiometabolic_II	OPLAH:O14841:OID30201:v1:Cardiometabolic_II	GCST90200401	myo-inositol	9	0.0657165	0.0547048	0.229638	PPP	O14841	Chen et al.	myo-inositol	HMDB0000211	ENSG00000178814	OPLAH	FALSE
150016	MR-PCA	OPLAH:O14841:OID30201:v1:Cardiometabolic_II	OPLAH:O14841:OID30201:v1:Cardiometabolic_II	GCST90200403	citrulline	9	0.0218305	0.0548283	0.690511	PPP	O14841	Chen et al.	citrulline	HMDB0000904	ENSG00000178814	OPLAH	FALSE
150017	MR-PCA	OPLAH:O14841:OID30201:v1:Cardiometabolic_II	OPLAH:O14841:OID30201:v1:Cardiometabolic_II	GCST90200404	ornithine	9	0.0923802	0.0544986	0.090058	PPP	O14841	Chen et al.	ornithine	HMDB0000214	ENSG00000178814	OPLAH	FALSE
150018	MR-PCA	OPLAH:O14841:OID30201:v1:Cardiometabolic_II	OPLAH:O14841:OID30201:v1:Cardiometabolic_II	GCST90200405	retinol (vitamin a)	9	-0.0642378	0.0545281	0.23877	PPP	O14841	Chen et al.	retinol (vitamin a)	HMDB0000305	ENSG00000178814	OPLAH	FALSE
150019	MR-PCA	OPLAH:O14841:OID30201:v1:Cardiometabolic_II	OPLAH:O14841:OID30201:v1:Cardiometabolic_II	GCST90200406	1-methylnicotinamide	9	-0.00759631	0.0546938	0.889539	PPP	O14841	Chen et al.	1-methylnicotinamide	HMDB0000699	ENSG00000178814	OPLAH	FALSE
150020	MR-PCA	OPLAH:O14841:OID30201:v1:Cardiometabolic_II	OPLAH:O14841:OID30201:v1:Cardiometabolic_II	GCST90200407	uridine	9	-0.0445241	0.0544973	0.41393	PPP	O14841	Chen et al.	uridine	HMDB0000296	ENSG00000178814	OPLAH	FALSE
150021	MR-PCA	OPLAH:O14841:OID30201:v1:Cardiometabolic_II	OPLAH:O14841:OID30201:v1:Cardiometabolic_II	GCST90200410	phytanate	9	0.049871	0.0546081	0.36111	PPP	O14841	Chen et al.	phytanate	HMDB0000801	ENSG00000178814	OPLAH	FALSE
150022	MR-PCA	OPLAH:O14841:OID30201:v1:Cardiometabolic_II	OPLAH:O14841:OID30201:v1:Cardiometabolic_II	GCST90200412	glutamate	9	0.0906601	0.0543856	0.0955168	PPP	O14841	Chen et al.	glutamate	HMDB0000148	ENSG00000178814	OPLAH	FALSE
150023	MR-PCA	OPLAH:O14841:OID30201:v1:Cardiometabolic_II	OPLAH:O14841:OID30201:v1:Cardiometabolic_II	GCST90200413	2'-deoxyuridine	9	0.0453141	0.0556452	0.41545	PPP	O14841	Chen et al.	2'-deoxyuridine	HMDB0000012	ENSG00000178814	OPLAH	FALSE
150024	MR-PCA	OPLAH:O14841:OID30201:v1:Cardiometabolic_II	OPLAH:O14841:OID30201:v1:Cardiometabolic_II	GCST90200415	serine	9	0.0464111	0.0544349	0.393883	PPP	O14841	Chen et al.	serine	HMDB0000187	ENSG00000178814	OPLAH	FALSE
150025	MR-PCA	OPLAH:O14841:OID30201:v1:Cardiometabolic_II	OPLAH:O14841:OID30201:v1:Cardiometabolic_II	GCST90200417	urea	9	0.0284799	0.054542	0.601555	PPP	O14841	Chen et al.	urea	HMDB0000294	ENSG00000178814	OPLAH	FALSE
150026	MR-PCA	OPLAH:O14841:OID30201:v1:Cardiometabolic_II	OPLAH:O14841:OID30201:v1:Cardiometabolic_II	GCST90200418	pyridoxal	9	-0.011209	0.0552907	0.839348	PPP	O14841	Chen et al.	pyridoxal	HMDB0001545	ENSG00000178814	OPLAH	FALSE
150027	MR-PCA	OPLAH:O14841:OID30201:v1:Cardiometabolic_II	OPLAH:O14841:OID30201:v1:Cardiometabolic_II	GCST90200419	glutamine	9	0.00623627	0.0544951	0.908891	PPP	O14841	Chen et al.	glutamine	HMDB0000641	ENSG00000178814	OPLAH	FALSE
150028	MR-PCA	OPLAH:O14841:OID30201:v1:Cardiometabolic_II	OPLAH:O14841:OID30201:v1:Cardiometabolic_II	GCST90200422	serotonin	9	0.0482778	0.0571729	0.398436	PPP	O14841	Chen et al.	serotonin	HMDB0000259	ENSG00000178814	OPLAH	FALSE
150029	MR-PCA	OPLAH:O14841:OID30201:v1:Cardiometabolic_II	OPLAH:O14841:OID30201:v1:Cardiometabolic_II	GCST90200423	spermidine	9	-0.126963	0.0577527	0.0279219	PPP	O14841	Chen et al.	spermidine	HMDB0001257	ENSG00000178814	OPLAH	FALSE
150030	MR-PCA	OPLAH:O14841:OID30201:v1:Cardiometabolic_II	OPLAH:O14841:OID30201:v1:Cardiometabolic_II	GCST90200427	tyrosine	9	0.125038	0.0544951	0.0217626	PPP	O14841	Chen et al.	tyrosine	HMDB0000158	ENSG00000178814	OPLAH	FALSE
150031	MR-PCA	OPLAH:O14841:OID30201:v1:Cardiometabolic_II	OPLAH:O14841:OID30201:v1:Cardiometabolic_II	GCST90200429	cytidine	9	-0.117867	0.0565802	0.0372341	PPP	O14841	Chen et al.	cytidine	HMDB0000089	ENSG00000178814	OPLAH	FALSE
150032	MR-PCA	OPLAH:O14841:OID30201:v1:Cardiometabolic_II	OPLAH:O14841:OID30201:v1:Cardiometabolic_II	GCST90200430	pyruvate	9	0.025599	0.0544897	0.638502	PPP	O14841	Chen et al.	pyruvate	HMDB0000243	ENSG00000178814	OPLAH	FALSE
150033	MR-PCA	OPLAH:O14841:OID30201:v1:Cardiometabolic_II	OPLAH:O14841:OID30201:v1:Cardiometabolic_II	GCST90200431	alanine	9	0.0208598	0.0544575	0.701685	PPP	O14841	Chen et al.	alanine	HMDB0000161	ENSG00000178814	OPLAH	FALSE
150034	MR-PCA	OPLAH:O14841:OID30201:v1:Cardiometabolic_II	OPLAH:O14841:OID30201:v1:Cardiometabolic_II	GCST90200432	threonine	9	0.00636458	0.0545184	0.907065	PPP	O14841	Chen et al.	threonine	HMDB0000167	ENSG00000178814	OPLAH	FALSE
150035	MR-PCA	OPLAH:O14841:OID30201:v1:Cardiometabolic_II	OPLAH:O14841:OID30201:v1:Cardiometabolic_II	GCST90200437	fructose	9	0.10836	0.0548786	0.0483194	PPP	O14841	Chen et al.	fructose	HMDB0000660	ENSG00000178814	OPLAH	FALSE
150036	MR-PCA	OPLAH:O14841:OID30201:v1:Cardiometabolic_II	OPLAH:O14841:OID30201:v1:Cardiometabolic_II	GCST90200438	alpha-ketobutyrate	9	0.0335139	0.0547004	0.540087	PPP	O14841	Chen et al.	alpha-ketobutyrate	HMDB0000005	ENSG00000178814	OPLAH	FALSE
150037	MR-PCA	OPLAH:O14841:OID30201:v1:Cardiometabolic_II	OPLAH:O14841:OID30201:v1:Cardiometabolic_II	GCST90200439	cysteine	9	0.0568826	0.0546201	0.297679	PPP	O14841	Chen et al.	cysteine	HMDB0000574	ENSG00000178814	OPLAH	FALSE
150038	MR-PCA	OPLAH:O14841:OID30201:v1:Cardiometabolic_II	OPLAH:O14841:OID30201:v1:Cardiometabolic_II	GCST90200440	glucose	9	0.00738779	0.0549276	0.893007	PPP	O14841	Chen et al.	glucose	HMDB0000122	ENSG00000178814	OPLAH	FALSE
150039	MR-PCA	OPLAH:O14841:OID30201:v1:Cardiometabolic_II	OPLAH:O14841:OID30201:v1:Cardiometabolic_II	GCST90200441	tryptophan	9	0.0585634	0.0545555	0.283062	PPP	O14841	Chen et al.	tryptophan	HMDB0000929	ENSG00000178814	OPLAH	FALSE
150040	MR-PCA	OPLAH:O14841:OID30201:v1:Cardiometabolic_II	OPLAH:O14841:OID30201:v1:Cardiometabolic_II	GCST90200442	valine	9	0.00281673	0.0545177	0.958795	PPP	O14841	Chen et al.	valine	HMDB0000883	ENSG00000178814	OPLAH	FALSE
150041	MR-PCA	OPLAH:O14841:OID30201:v1:Cardiometabolic_II	OPLAH:O14841:OID30201:v1:Cardiometabolic_II	GCST90200444	dihydroorotate	9	-0.0522965	0.0547018	0.339058	PPP	O14841	Chen et al.	dihydroorotate	HMDB03349	ENSG00000178814	OPLAH	FALSE
150042	MR-PCA	OPLAH:O14841:OID30201:v1:Cardiometabolic_II	OPLAH:O14841:OID30201:v1:Cardiometabolic_II	GCST90200447	maltose	9	0.107523	0.062121	0.0834754	PPP	O14841	Chen et al.	maltose	HMDB0000163	ENSG00000178814	OPLAH	FALSE
150043	MR-PCA	OPLAH:O14841:OID30201:v1:Cardiometabolic_II	OPLAH:O14841:OID30201:v1:Cardiometabolic_II	GCST90200452	asparagine	9	0.0295763	0.054518	0.587471	PPP	O14841	Chen et al.	asparagine	HMDB0000168	ENSG00000178814	OPLAH	FALSE
150044	MR-PCA	OPLAH:O14841:OID30201:v1:Cardiometabolic_II	OPLAH:O14841:OID30201:v1:Cardiometabolic_II	GCST90200455	alpha-ketoglutarate	9	0.0846441	0.0546451	0.121387	PPP	O14841	Chen et al.	alpha-ketoglutarate	HMDB0000208	ENSG00000178814	OPLAH	FALSE
150045	MR-PCA	OPLAH:O14841:OID30201:v1:Cardiometabolic_II	OPLAH:O14841:OID30201:v1:Cardiometabolic_II	GCST90200680	5-acetylamino-6-formylamino-3-methyluracil	9	0.0868287	0.0567891	0.126273	PPP	O14841	Chen et al.	5-acetylamino-6-formylamino-3-methyluracil	HMDB0011105	ENSG00000178814	OPLAH	FALSE
150046	MR-PCA	OPLAH:O14841:OID30201:v1:Cardiometabolic_II	OPLAH:O14841:OID30201:v1:Cardiometabolic_II	GCST90200684	n-acetyl-aspartyl-glutamate (naag)	9	-0.0588155	0.0564002	0.297029	PPP	O14841	Chen et al.	n-acetyl-aspartyl-glutamate (naag)	HMDB0001067	ENSG00000178814	OPLAH	FALSE
150047	MR-PCA	OPLAH:O14841:OID30201:v1:Cardiometabolic_II	OPLAH:O14841:OID30201:v1:Cardiometabolic_II	GCST90200687	bilirubin (e,z or z,e)*	9	-0.0368786	0.0545592	0.499081	PPP	O14841	Chen et al.	bilirubin (e,z or z,e)*	HMDB0000488	ENSG00000178814	OPLAH	FALSE
150048	MR-PCA	OPLAH:O14841:OID30201:v1:Cardiometabolic_II	OPLAH:O14841:OID30201:v1:Cardiometabolic_II	GCST90200691	n-delta-acetylornithine	9	0.00616618	0.0544762	0.90988	PPP	O14841	Chen et al.	n-delta-acetylornithine	HMDB0003357	ENSG00000178814	OPLAH	FALSE
150049	MR-PCA	OPLAH:O14841:OID30201:v1:Cardiometabolic_II	OPLAH:O14841:OID30201:v1:Cardiometabolic_II	GCST90200704	bilirubin (z,z)	9	-0.0445188	0.054471	0.413761	PPP	O14841	Chen et al.	bilirubin (z,z)	HMDB0000054	ENSG00000178814	OPLAH	FALSE
150050	MR-PCA	OPLAH:O14841:OID30201:v1:Cardiometabolic_II	OPLAH:O14841:OID30201:v1:Cardiometabolic_II	GCST90200706	biliverdin	9	-0.0588368	0.0544783	0.28014	PPP	O14841	Chen et al.	biliverdin	HMDB0001008	ENSG00000178814	OPLAH	FALSE
150051	MR-PCA	OPLAH:O14841:OID30201:v1:Cardiometabolic_II	OPLAH:O14841:OID30201:v1:Cardiometabolic_II	GCST90200707	glycine	9	-0.0146847	0.0544679	0.787465	PPP	O14841	Chen et al.	glycine	HMDB0000123	ENSG00000178814	OPLAH	FALSE
150052	MR-PCA	OPLAH:O14841:OID30201:v1:Cardiometabolic_II	OPLAH:O14841:OID30201:v1:Cardiometabolic_II	M00053	glutamine	5	0.0561007	0.0770552	0.466578	PPP	O14841	Shin et al.	glutamine	HMDB0000641	ENSG00000178814	OPLAH	FALSE
150053	MR-PCA	OPLAH:O14841:OID30201:v1:Cardiometabolic_II	OPLAH:O14841:OID30201:v1:Cardiometabolic_II	M00054	tryptophan	5	0.10025	0.0771405	0.193744	PPP	O14841	Shin et al.	tryptophan	HMDB0000929	ENSG00000178814	OPLAH	FALSE
150054	MR-PCA	OPLAH:O14841:OID30201:v1:Cardiometabolic_II	OPLAH:O14841:OID30201:v1:Cardiometabolic_II	M00059	histidine	5	0.064257	0.0771434	0.404871	PPP	O14841	Shin et al.	histidine	HMDB0000177	ENSG00000178814	OPLAH	FALSE
150055	MR-PCA	OPLAH:O14841:OID30201:v1:Cardiometabolic_II	OPLAH:O14841:OID30201:v1:Cardiometabolic_II	M00063	cholesterol	5	-0.00786479	0.0770937	0.918744	PPP	O14841	Shin et al.	cholesterol	HMDB0000067	ENSG00000178814	OPLAH	FALSE
150056	MR-PCA	OPLAH:O14841:OID30201:v1:Cardiometabolic_II	OPLAH:O14841:OID30201:v1:Cardiometabolic_II	M00064	phenylalanine	5	-0.00101031	0.0771499	0.989552	PPP	O14841	Shin et al.	phenylalanine	HMDB0000159	ENSG00000178814	OPLAH	FALSE
150057	MR-PCA	OPLAH:O14841:OID30201:v1:Cardiometabolic_II	OPLAH:O14841:OID30201:v1:Cardiometabolic_II	M00555	adenosine	5	0.0527155	0.0771939	0.494672	PPP	O14841	Shin et al.	adenosine	HMDB0000050	ENSG00000178814	OPLAH	FALSE
150058	MR-PCA	OPLAH:O14841:OID30201:v1:Cardiometabolic_II	OPLAH:O14841:OID30201:v1:Cardiometabolic_II	M00577	fructose	5	0.0128011	0.0772614	0.868405	PPP	O14841	Shin et al.	fructose	HMDB0000660	ENSG00000178814	OPLAH	FALSE
150059	MR-PCA	OPLAH:O14841:OID30201:v1:Cardiometabolic_II	OPLAH:O14841:OID30201:v1:Cardiometabolic_II	M00599	pyruvate	5	-0.0952256	0.077769	0.220776	PPP	O14841	Shin et al.	pyruvate	HMDB0000243	ENSG00000178814	OPLAH	FALSE
150060	MR-PCA	OPLAH:O14841:OID30201:v1:Cardiometabolic_II	OPLAH:O14841:OID30201:v1:Cardiometabolic_II	M00606	uridine	5	0.0742703	0.0771495	0.335708	PPP	O14841	Shin et al.	uridine	HMDB0000296	ENSG00000178814	OPLAH	FALSE
150061	MR-PCA	OPLAH:O14841:OID30201:v1:Cardiometabolic_II	OPLAH:O14841:OID30201:v1:Cardiometabolic_II	M01105	linoleate (18:2n6)	5	0.131111	0.0772562	0.0896787	PPP	O14841	Shin et al.	linoleate (18:2n6)	HMDB0006270,HMDB0000673	ENSG00000178814	OPLAH	FALSE
150062	MR-PCA	OPLAH:O14841:OID30201:v1:Cardiometabolic_II	OPLAH:O14841:OID30201:v1:Cardiometabolic_II	M01110	arachidonate (20:4n6)	5	0.0223855	0.0770831	0.771505	PPP	O14841	Shin et al.	arachidonate (20:4n6)	HMDB0001043	ENSG00000178814	OPLAH	FALSE
150063	MR-PCA	OPLAH:O14841:OID30201:v1:Cardiometabolic_II	OPLAH:O14841:OID30201:v1:Cardiometabolic_II	M01123	inosine	5	0.258471	0.128767	0.0447209	PPP	O14841	Shin et al.	inosine	HMDB0000195	ENSG00000178814	OPLAH	FALSE
150064	MR-PCA	OPLAH:O14841:OID30201:v1:Cardiometabolic_II	OPLAH:O14841:OID30201:v1:Cardiometabolic_II	M01284	threonine	5	0.0611847	0.0877241	0.485511	PPP	O14841	Shin et al.	threonine	HMDB0000167	ENSG00000178814	OPLAH	FALSE
150065	MR-PCA	OPLAH:O14841:OID30201:v1:Cardiometabolic_II	OPLAH:O14841:OID30201:v1:Cardiometabolic_II	M01299	tyrosine	5	0.127002	0.0771257	0.0996219	PPP	O14841	Shin et al.	tyrosine	HMDB0000158	ENSG00000178814	OPLAH	FALSE
150066	MR-PCA	OPLAH:O14841:OID30201:v1:Cardiometabolic_II	OPLAH:O14841:OID30201:v1:Cardiometabolic_II	M01302	methionine	5	0.102491	0.0771853	0.184227	PPP	O14841	Shin et al.	methionine	HMDB0000696	ENSG00000178814	OPLAH	FALSE
150067	MR-PCA	OPLAH:O14841:OID30201:v1:Cardiometabolic_II	OPLAH:O14841:OID30201:v1:Cardiometabolic_II	M01336	palmitate (16:0)	5	0.101314	0.0771603	0.189174	PPP	O14841	Shin et al.	palmitate (16:0)	HMDB0000220	ENSG00000178814	OPLAH	FALSE
150068	MR-PCA	OPLAH:O14841:OID30201:v1:Cardiometabolic_II	OPLAH:O14841:OID30201:v1:Cardiometabolic_II	M01358	stearate (18:0)	5	0.138842	0.0771363	0.0718672	PPP	O14841	Shin et al.	stearate (18:0)	HMDB0000827	ENSG00000178814	OPLAH	FALSE
150069	MR-PCA	OPLAH:O14841:OID30201:v1:Cardiometabolic_II	OPLAH:O14841:OID30201:v1:Cardiometabolic_II	M01493	ornithine	5	0.0116734	0.0773986	0.880116	PPP	O14841	Shin et al.	ornithine	HMDB0000214	ENSG00000178814	OPLAH	FALSE
150070	MR-PCA	OPLAH:O14841:OID30201:v1:Cardiometabolic_II	OPLAH:O14841:OID30201:v1:Cardiometabolic_II	M01508	pantothenate	5	-0.0155577	0.0781899	0.842284	PPP	O14841	Shin et al.	pantothenate	HMDB0000210	ENSG00000178814	OPLAH	FALSE
150071	MR-PCA	OPLAH:O14841:OID30201:v1:Cardiometabolic_II	OPLAH:O14841:OID30201:v1:Cardiometabolic_II	M01564	citrate	5	-0.0220605	0.0770987	0.774776	PPP	O14841	Shin et al.	citrate	HMDB0000094	ENSG00000178814	OPLAH	FALSE
150072	MR-PCA	OPLAH:O14841:OID30201:v1:Cardiometabolic_II	OPLAH:O14841:OID30201:v1:Cardiometabolic_II	M01638	arginine	5	0.148943	0.0784739	0.0576975	PPP	O14841	Shin et al.	arginine	HMDB0000517	ENSG00000178814	OPLAH	FALSE
150073	MR-PCA	OPLAH:O14841:OID30201:v1:Cardiometabolic_II	OPLAH:O14841:OID30201:v1:Cardiometabolic_II	M01640	ascorbate (vitamin c)	5	0.177311	0.145643	0.223437	PPP	O14841	Shin et al.	ascorbate (vitamin c)	HMDB0000044	ENSG00000178814	OPLAH	FALSE
150074	MR-PCA	OPLAH:O14841:OID30201:v1:Cardiometabolic_II	OPLAH:O14841:OID30201:v1:Cardiometabolic_II	M01649	valine	5	-0.0826033	0.0771215	0.284133	PPP	O14841	Shin et al.	valine	HMDB0000883	ENSG00000178814	OPLAH	FALSE
150075	MR-PCA	OPLAH:O14841:OID30201:v1:Cardiometabolic_II	OPLAH:O14841:OID30201:v1:Cardiometabolic_II	M01670	urea	5	0.0736322	0.077181	0.340074	PPP	O14841	Shin et al.	urea	HMDB0000294	ENSG00000178814	OPLAH	FALSE
150076	MR-PCA	OPLAH:O14841:OID30201:v1:Cardiometabolic_II	OPLAH:O14841:OID30201:v1:Cardiometabolic_II	M01712	cortisol	5	0.0919914	0.0771904	0.23336	PPP	O14841	Shin et al.	cortisol	HMDB0000063	ENSG00000178814	OPLAH	FALSE
150077	MR-PCA	OPLAH:O14841:OID30201:v1:Cardiometabolic_II	OPLAH:O14841:OID30201:v1:Cardiometabolic_II	M01827	riboflavin (vitamin b2)	5	-0.0497791	0.16753	0.766363	PPP	O14841	Shin et al.	riboflavin (vitamin b2)	HMDB0000244	ENSG00000178814	OPLAH	FALSE
150078	MR-PCA	OPLAH:O14841:OID30201:v1:Cardiometabolic_II	OPLAH:O14841:OID30201:v1:Cardiometabolic_II	M02132	citrulline	5	0.115125	0.0772913	0.136358	PPP	O14841	Shin et al.	citrulline	HMDB0000904	ENSG00000178814	OPLAH	FALSE
150079	MR-PCA	OPLAH:O14841:OID30201:v1:Cardiometabolic_II	OPLAH:O14841:OID30201:v1:Cardiometabolic_II	M02137	biliverdin	5	-0.0969014	0.0836634	0.24677	PPP	O14841	Shin et al.	biliverdin	HMDB0001008	ENSG00000178814	OPLAH	FALSE
150080	MR-PCA	OPLAH:O14841:OID30201:v1:Cardiometabolic_II	OPLAH:O14841:OID30201:v1:Cardiometabolic_II	M02342	serotonin (5ht)	5	0.273637	0.0869195	0.001643	PPP	O14841	Shin et al.	serotonin (5ht)	HMDB0000259	ENSG00000178814	OPLAH	FALSE
150081	MR-PCA	OPLAH:O14841:OID30201:v1:Cardiometabolic_II	OPLAH:O14841:OID30201:v1:Cardiometabolic_II	M03147	xanthine	5	-0.0828226	0.0819611	0.31225	PPP	O14841	Shin et al.	xanthine	HMDB0000292	ENSG00000178814	OPLAH	FALSE
150082	MR-PCA	OPLAH:O14841:OID30201:v1:Cardiometabolic_II	OPLAH:O14841:OID30201:v1:Cardiometabolic_II	M11438	phosphate	5	-0.0250543	0.0772198	0.745594	PPP	O14841	Shin et al.	phosphate	HMDB0001429	ENSG00000178814	OPLAH	TRUE
150083	MR-PCA	OPLAH:O14841:OID30201:v1:Cardiometabolic_II	OPLAH:O14841:OID30201:v1:Cardiometabolic_II	M15122	glycerol	5	-0.0514629	0.077159	0.50479	PPP	O14841	Shin et al.	glycerol	HMDB0000131	ENSG00000178814	OPLAH	FALSE
150084	MR-PCA	OPLAH:O14841:OID30201:v1:Cardiometabolic_II	OPLAH:O14841:OID30201:v1:Cardiometabolic_II	M15488	acetylphosphate	5	0.0527155	0.0771939	0.494672	PPP	O14841	Shin et al.	acetylphosphate	HMDB0001494	ENSG00000178814	OPLAH	FALSE
150085	MR-PCA	OPLAH:O14841:OID30201:v1:Cardiometabolic_II	OPLAH:O14841:OID30201:v1:Cardiometabolic_II	M15506	choline	5	0.0511005	0.0773827	0.509022	PPP	O14841	Shin et al.	choline	HMDB0000097	ENSG00000178814	OPLAH	FALSE
150086	MR-PCA	OPLAH:O14841:OID30201:v1:Cardiometabolic_II	OPLAH:O14841:OID30201:v1:Cardiometabolic_II	M15630	n-acetylornithine	5	0.0196984	0.0782664	0.801285	PPP	O14841	Shin et al.	n-acetylornithine	HMDB0003357	ENSG00000178814	OPLAH	FALSE
150087	MR-PCA	OPLAH:O14841:OID30201:v1:Cardiometabolic_II	OPLAH:O14841:OID30201:v1:Cardiometabolic_II	M15677	3-methylhistidine	5	-0.00932699	0.0891948	0.916718	PPP	O14841	Shin et al.	3-methylhistidine	HMDB0000479	ENSG00000178814	OPLAH	FALSE
150088	MR-PCA	OPLAH:O14841:OID30201:v1:Cardiometabolic_II	OPLAH:O14841:OID30201:v1:Cardiometabolic_II	M15990	glycerophosphorylcholine (gpc)	5	-0.0492086	0.0803395	0.540201	PPP	O14841	Shin et al.	glycerophosphorylcholine (gpc)	HMDB0000086	ENSG00000178814	OPLAH	FALSE
150089	MR-PCA	OPLAH:O14841:OID30201:v1:Cardiometabolic_II	OPLAH:O14841:OID30201:v1:Cardiometabolic_II	M15996	aspartate	5	0.00703705	0.0775363	0.927685	PPP	O14841	Shin et al.	aspartate	HMDB0000191	ENSG00000178814	OPLAH	FALSE
150090	MR-PCA	OPLAH:O14841:OID30201:v1:Cardiometabolic_II	OPLAH:O14841:OID30201:v1:Cardiometabolic_II	M18254	paraxanthine	5	0.00703764	0.0786718	0.92872	PPP	O14841	Shin et al.	paraxanthine	HMDB0001860	ENSG00000178814	OPLAH	FALSE
150091	MR-PCA	OPLAH:O14841:OID30201:v1:Cardiometabolic_II	OPLAH:O14841:OID30201:v1:Cardiometabolic_II	M18467	eicosapentaenoate (epa; 20:5n3)	5	0.0359775	0.077082	0.640683	PPP	O14841	Shin et al.	eicosapentaenoate (epa; 20:5n3)	HMDB0001999	ENSG00000178814	OPLAH	FALSE
150092	MR-PCA	OPLAH:O14841:OID30201:v1:Cardiometabolic_II	OPLAH:O14841:OID30201:v1:Cardiometabolic_II	M18474	estrone 3-sulfate	5	-0.112784	0.218224	0.605277	PPP	O14841	Shin et al.	estrone 3-sulfate	HMDB0001425	ENSG00000178814	OPLAH	FALSE
150093	MR-PCA	OPLAH:O14841:OID30201:v1:Cardiometabolic_II	OPLAH:O14841:OID30201:v1:Cardiometabolic_II	M18494	taurochenodeoxycholate	5	0.0531451	0.0902356	0.555889	PPP	O14841	Shin et al.	taurochenodeoxycholate	HMDB0000951	ENSG00000178814	OPLAH	FALSE
150094	MR-PCA	OPLAH:O14841:OID30201:v1:Cardiometabolic_II	OPLAH:O14841:OID30201:v1:Cardiometabolic_II	M19323	docosahexaenoate (dha; 22:6n3)	5	0.0735185	0.0770688	0.340117	PPP	O14841	Shin et al.	docosahexaenoate (dha; 22:6n3)	HMDB0002183	ENSG00000178814	OPLAH	FALSE
150095	MR-PCA	OPLAH:O14841:OID30201:v1:Cardiometabolic_II	OPLAH:O14841:OID30201:v1:Cardiometabolic_II	M19934	myo-inositol	5	0.0158842	0.0771496	0.836879	PPP	O14841	Shin et al.	myo-inositol	HMDB0000211	ENSG00000178814	OPLAH	FALSE
150096	MR-PCA	OPLAH:O14841:OID30201:v1:Cardiometabolic_II	OPLAH:O14841:OID30201:v1:Cardiometabolic_II	M20489	glucose	5	-0.100601	0.0773028	0.193124	PPP	O14841	Shin et al.	glucose	HMDB0000122	ENSG00000178814	OPLAH	FALSE
150097	MR-PCA	OPLAH:O14841:OID30201:v1:Cardiometabolic_II	OPLAH:O14841:OID30201:v1:Cardiometabolic_II	M21044	2-hydroxybutyrate (ahb)	5	-0.0790553	0.077088	0.305118	PPP	O14841	Shin et al.	2-hydroxybutyrate (ahb)	HMDB0000008	ENSG00000178814	OPLAH	FALSE
150098	MR-PCA	OPLAH:O14841:OID30201:v1:Cardiometabolic_II	OPLAH:O14841:OID30201:v1:Cardiometabolic_II	M22189	palmitoylcarnitine (c16)	5	0.0632304	0.0776476	0.415459	PPP	O14841	Shin et al.	palmitoylcarnitine (c16)	HMDB0000222	ENSG00000178814	OPLAH	FALSE
150099	MR-PCA	OPLAH:O14841:OID30201:v1:Cardiometabolic_II	OPLAH:O14841:OID30201:v1:Cardiometabolic_II	M22842	cholate	5	0.0379512	0.0884181	0.66776	PPP	O14841	Shin et al.	cholate	HMDB0000619	ENSG00000178814	OPLAH	FALSE
150100	MR-PCA	OPLAH:O14841:OID30201:v1:Cardiometabolic_II	OPLAH:O14841:OID30201:v1:Cardiometabolic_II	M27716	bilirubin (z,z)	5	-0.0225511	0.0827399	0.785196	PPP	O14841	Shin et al.	bilirubin (z,z)	HMDB0000054	ENSG00000178814	OPLAH	FALSE
150101	MR-PCA	OPLAH:O14841:OID30201:v1:Cardiometabolic_II	OPLAH:O14841:OID30201:v1:Cardiometabolic_II	M27718	creatine	5	0.0756617	0.0770497	0.326107	PPP	O14841	Shin et al.	creatine	HMDB0000064	ENSG00000178814	OPLAH	FALSE
150102	MR-PCA	OPLAH:O14841:OID30201:v1:Cardiometabolic_II	OPLAH:O14841:OID30201:v1:Cardiometabolic_II	M31453	cysteine	5	0.0320084	0.0776646	0.680239	PPP	O14841	Shin et al.	cysteine	HMDB0000574	ENSG00000178814	OPLAH	FALSE
150103	MR-PCA	OPLAH:O14841:OID30201:v1:Cardiometabolic_II	OPLAH:O14841:OID30201:v1:Cardiometabolic_II	M31454	cystine	5	-0.0357577	0.148602	0.809844	PPP	O14841	Shin et al.	cystine	HMDB0000192	ENSG00000178814	OPLAH	FALSE
150104	MR-PCA	OPLAH:O14841:OID30201:v1:Cardiometabolic_II	OPLAH:O14841:OID30201:v1:Cardiometabolic_II	M32198	acetylcarnitine (c2)	5	0.0277284	0.0771376	0.719246	PPP	O14841	Shin et al.	acetylcarnitine (c2)	HMDB0000201	ENSG00000178814	OPLAH	FALSE
150105	MR-PCA	OPLAH:O14841:OID30201:v1:Cardiometabolic_II	OPLAH:O14841:OID30201:v1:Cardiometabolic_II	M32315	serine	5	-0.0628172	0.0771767	0.41568	PPP	O14841	Shin et al.	serine	HMDB0000187	ENSG00000178814	OPLAH	FALSE
150106	MR-PCA	OPLAH:O14841:OID30201:v1:Cardiometabolic_II	OPLAH:O14841:OID30201:v1:Cardiometabolic_II	M32319	trans-4-hydroxyproline	5	0.144781	0.0771367	0.0605264	PPP	O14841	Shin et al.	trans-4-hydroxyproline	HMDB0000725	ENSG00000178814	OPLAH	FALSE
150107	MR-PCA	OPLAH:O14841:OID30201:v1:Cardiometabolic_II	OPLAH:O14841:OID30201:v1:Cardiometabolic_II	M32322	glutamate	5	0.0916507	0.0771294	0.234726	PPP	O14841	Shin et al.	glutamate	HMDB0000148	ENSG00000178814	OPLAH	FALSE
150108	MR-PCA	OPLAH:O14841:OID30201:v1:Cardiometabolic_II	OPLAH:O14841:OID30201:v1:Cardiometabolic_II	M32338	glycine	5	0.0522493	0.077138	0.498185	PPP	O14841	Shin et al.	glycine	HMDB0000123	ENSG00000178814	OPLAH	FALSE
150109	MR-PCA	OPLAH:O14841:OID30201:v1:Cardiometabolic_II	OPLAH:O14841:OID30201:v1:Cardiometabolic_II	M32339	alanine	5	-0.0532286	0.0772012	0.490522	PPP	O14841	Shin et al.	alanine	HMDB0000161	ENSG00000178814	OPLAH	FALSE
150110	MR-PCA	OPLAH:O14841:OID30201:v1:Cardiometabolic_II	OPLAH:O14841:OID30201:v1:Cardiometabolic_II	M32425	dehydroepiandrosterone sulfate (dhea-s)	5	0.0320877	0.0771919	0.677639	PPP	O14841	Shin et al.	dehydroepiandrosterone sulfate (dhea-s)	HMDB0001032	ENSG00000178814	OPLAH	FALSE
150111	MR-PCA	OPLAH:O14841:OID30201:v1:Cardiometabolic_II	OPLAH:O14841:OID30201:v1:Cardiometabolic_II	M32458	oleamide	5	0.0562085	0.0802418	0.483622	PPP	O14841	Shin et al.	oleamide	HMDB0002117	ENSG00000178814	OPLAH	FALSE
150112	MR-PCA	OPLAH:O14841:OID30201:v1:Cardiometabolic_II	OPLAH:O14841:OID30201:v1:Cardiometabolic_II	M32593	heme	5	-0.0203178	0.0857362	0.812672	PPP	O14841	Shin et al.	heme	HMDB0003178	ENSG00000178814	OPLAH	FALSE
150113	MR-PCA	OPLAH:O14841:OID30201:v1:Cardiometabolic_II	OPLAH:O14841:OID30201:v1:Cardiometabolic_II	M33453	alpha-ketoglutarate	5	-0.0567382	0.0875029	0.516716	PPP	O14841	Shin et al.	alpha-ketoglutarate	HMDB0000208	ENSG00000178814	OPLAH	FALSE
150114	MR-PCA	OPLAH:O14841:OID30201:v1:Cardiometabolic_II	OPLAH:O14841:OID30201:v1:Cardiometabolic_II	M34106	bilirubin (e,z or z,e)*	5	0.00489557	0.0939312	0.958434	PPP	O14841	Shin et al.	bilirubin (e,z or z,e)*	HMDB0000488	ENSG00000178814	OPLAH	FALSE
150115	MR-PCA	OPLAH:O14841:OID30201:v1:Cardiometabolic_II	OPLAH:O14841:OID30201:v1:Cardiometabolic_II	M34283	asparagine	5	0.0423491	0.0773498	0.584034	PPP	O14841	Shin et al.	asparagine	HMDB0000168	ENSG00000178814	OPLAH	FALSE
150116	MR-PCA	OPLAH:O14841:OID30201:v1:Cardiometabolic_II	OPLAH:O14841:OID30201:v1:Cardiometabolic_II	bioa_001	alanine	5	-0.00181615	0.0225844	0.935906	PPP	O14841	Lotta et al.	alanine	HMDB0000161	ENSG00000178814	OPLAH	FALSE
150117	MR-PCA	OPLAH:O14841:OID30201:v1:Cardiometabolic_II	OPLAH:O14841:OID30201:v1:Cardiometabolic_II	bioa_002	arginine	5	0.0182953	0.0377412	0.627849	PPP	O14841	Lotta et al.	arginine	HMDB0000517	ENSG00000178814	OPLAH	FALSE
150118	MR-PCA	OPLAH:O14841:OID30201:v1:Cardiometabolic_II	OPLAH:O14841:OID30201:v1:Cardiometabolic_II	bioa_003	asparagine	5	0.00380478	0.0376219	0.919446	PPP	O14841	Lotta et al.	asparagine	HMDB0000168	ENSG00000178814	OPLAH	FALSE
150119	MR-PCA	OPLAH:O14841:OID30201:v1:Cardiometabolic_II	OPLAH:O14841:OID30201:v1:Cardiometabolic_II	bioa_004	aspartate	5	0.00354836	0.0376999	0.925013	PPP	O14841	Lotta et al.	aspartate	HMDB0000191	ENSG00000178814	OPLAH	FALSE
150120	MR-PCA	OPLAH:O14841:OID30201:v1:Cardiometabolic_II	OPLAH:O14841:OID30201:v1:Cardiometabolic_II	bioa_005	citrulline	5	-0.0100038	0.0376109	0.790253	PPP	O14841	Lotta et al.	citrulline	HMDB0000904	ENSG00000178814	OPLAH	FALSE
150121	MR-PCA	OPLAH:O14841:OID30201:v1:Cardiometabolic_II	OPLAH:O14841:OID30201:v1:Cardiometabolic_II	bioa_006	glutamine	5	-0.0379551	0.0226627	0.0939771	PPP	O14841	Lotta et al.	glutamine	HMDB0000641	ENSG00000178814	OPLAH	FALSE
150122	MR-PCA	OPLAH:O14841:OID30201:v1:Cardiometabolic_II	OPLAH:O14841:OID30201:v1:Cardiometabolic_II	bioa_007	glutamate	5	0.0181623	0.0375884	0.628961	PPP	O14841	Lotta et al.	glutamate	HMDB0000148	ENSG00000178814	OPLAH	FALSE
150123	MR-PCA	OPLAH:O14841:OID30201:v1:Cardiometabolic_II	OPLAH:O14841:OID30201:v1:Cardiometabolic_II	bioa_008	glycine	5	-0.00305452	0.0235406	0.89676	PPP	O14841	Lotta et al.	glycine	HMDB0000123	ENSG00000178814	OPLAH	FALSE
150124	MR-PCA	OPLAH:O14841:OID30201:v1:Cardiometabolic_II	OPLAH:O14841:OID30201:v1:Cardiometabolic_II	bioa_009	histidine	5	0.0350345	0.0232725	0.132221	PPP	O14841	Lotta et al.	histidine	HMDB0000177	ENSG00000178814	OPLAH	FALSE
150125	MR-PCA	OPLAH:O14841:OID30201:v1:Cardiometabolic_II	OPLAH:O14841:OID30201:v1:Cardiometabolic_II	bioa_013	methionine	5	0.0479807	0.0375939	0.201854	PPP	O14841	Lotta et al.	methionine	HMDB0000696	ENSG00000178814	OPLAH	FALSE
150126	MR-PCA	OPLAH:O14841:OID30201:v1:Cardiometabolic_II	OPLAH:O14841:OID30201:v1:Cardiometabolic_II	bioa_014	ornithine	5	-0.0261872	0.0376233	0.486406	PPP	O14841	Lotta et al.	ornithine	HMDB0000214	ENSG00000178814	OPLAH	FALSE
150127	MR-PCA	OPLAH:O14841:OID30201:v1:Cardiometabolic_II	OPLAH:O14841:OID30201:v1:Cardiometabolic_II	bioa_015	phenylethylamine	10	-0.0633424	0.0528331	0.230562	PPP	O14841	Lotta et al.	phenylethylamine	HMDB0012275	ENSG00000178814	OPLAH	FALSE
150128	MR-PCA	OPLAH:O14841:OID30201:v1:Cardiometabolic_II	OPLAH:O14841:OID30201:v1:Cardiometabolic_II	bioa_016	phenylalanine	5	0.0253637	0.0228621	0.267248	PPP	O14841	Lotta et al.	phenylalanine	HMDB0000159	ENSG00000178814	OPLAH	FALSE
150129	MR-PCA	OPLAH:O14841:OID30201:v1:Cardiometabolic_II	OPLAH:O14841:OID30201:v1:Cardiometabolic_II	bioa_018	serine	5	-0.0259446	0.037601	0.490195	PPP	O14841	Lotta et al.	serine	HMDB0000187	ENSG00000178814	OPLAH	FALSE
150130	MR-PCA	OPLAH:O14841:OID30201:v1:Cardiometabolic_II	OPLAH:O14841:OID30201:v1:Cardiometabolic_II	bioa_019	threonine	5	-0.0253675	0.038665	0.51177	PPP	O14841	Lotta et al.	threonine	HMDB0000167	ENSG00000178814	OPLAH	FALSE
150131	MR-PCA	OPLAH:O14841:OID30201:v1:Cardiometabolic_II	OPLAH:O14841:OID30201:v1:Cardiometabolic_II	bioa_020	tryptophan	5	0.0145953	0.0376838	0.698527	PPP	O14841	Lotta et al.	tryptophan	HMDB0000929	ENSG00000178814	OPLAH	FALSE
150132	MR-PCA	OPLAH:O14841:OID30201:v1:Cardiometabolic_II	OPLAH:O14841:OID30201:v1:Cardiometabolic_II	bioa_021	tyrosine	5	0.000407882	0.0229303	0.985808	PPP	O14841	Lotta et al.	tyrosine	HMDB0000158	ENSG00000178814	OPLAH	FALSE
150133	MR-PCA	OPLAH:O14841:OID30201:v1:Cardiometabolic_II	OPLAH:O14841:OID30201:v1:Cardiometabolic_II	bioa_022	valine	5	0.00791962	0.0226868	0.727026	PPP	O14841	Lotta et al.	valine	HMDB0000883	ENSG00000178814	OPLAH	FALSE
150134	MR-PCA	OPLAH:O14841:OID30201:v1:Cardiometabolic_II	OPLAH:O14841:OID30201:v1:Cardiometabolic_II	bioa_023	n-acetylornithine	5	-0.0345718	0.037763	0.359932	PPP	O14841	Lotta et al.	n-acetylornithine	HMDB0003357	ENSG00000178814	OPLAH	FALSE
150135	MR-PCA	OPLAH:O14841:OID30201:v1:Cardiometabolic_II	OPLAH:O14841:OID30201:v1:Cardiometabolic_II	bioa_030	trans-hydroxyproline	5	0.0476659	0.0376378	0.205357	PPP	O14841	Lotta et al.	trans-hydroxyproline	HMDB0000725	ENSG00000178814	OPLAH	FALSE
150136	MR-PCA	OPLAH:O14841:OID30201:v1:Cardiometabolic_II	OPLAH:O14841:OID30201:v1:Cardiometabolic_II	bioa_031	sarcosine	10	-0.024629	0.0322838	0.445528	PPP	O14841	Lotta et al.	sarcosine	HMDB0000271	ENSG00000178814	OPLAH	FALSE
150137	MR-PCA	OPLAH:O14841:OID30201:v1:Cardiometabolic_II	OPLAH:O14841:OID30201:v1:Cardiometabolic_II	bioa_032	serotonin	5	0.108462	0.0481207	0.0241992	PPP	O14841	Lotta et al.	serotonin	HMDB0000259	ENSG00000178814	OPLAH	FALSE
150138	MR-PCA	OPLAH:O14841:OID30201:v1:Cardiometabolic_II	OPLAH:O14841:OID30201:v1:Cardiometabolic_II	bioa_033	spermidine	10	-0.125873	0.0377728	0.0008611	PPP	O14841	Lotta et al.	spermidine	HMDB0001257	ENSG00000178814	OPLAH	FALSE
150139	MR-PCA	OPLAH:O14841:OID30201:v1:Cardiometabolic_II	OPLAH:O14841:OID30201:v1:Cardiometabolic_II	bior_002	acetylcarnitine (c2)	5	0.0821987	0.03756	0.0286358	PPP	O14841	Lotta et al.	acetylcarnitine (c2)	HMDB0000201	ENSG00000178814	OPLAH	FALSE
150140	MR-PCA	OPLAH:O14841:OID30201:v1:Cardiometabolic_II	OPLAH:O14841:OID30201:v1:Cardiometabolic_II	bior_031	hexadecanoylcarnitine	5	0.109069	0.0376182	0.00373922	PPP	O14841	Lotta et al.	hexadecanoylcarnitine	HMDB0000222	ENSG00000178814	OPLAH	FALSE
150141	MR-PCA	OPLAH:O14841:OID30201:v1:Cardiometabolic_II	OPLAH:O14841:OID30201:v1:Cardiometabolic_II	met-d-Acetate	acetate	10	-0.0561895	0.0143961	9.4971e-05	PPP	O14841	Borges et al.	acetate	HMDB0000042	ENSG00000178814	OPLAH	FALSE
150142	MR-PCA	OPLAH:O14841:OID30201:v1:Cardiometabolic_II	OPLAH:O14841:OID30201:v1:Cardiometabolic_II	met-d-Acetoacetate	acetoacetate	10	0.0262603	0.0143945	0.0681031	PPP	O14841	Borges et al.	acetoacetate	HMDB0000060	ENSG00000178814	OPLAH	FALSE
150143	MR-PCA	OPLAH:O14841:OID30201:v1:Cardiometabolic_II	OPLAH:O14841:OID30201:v1:Cardiometabolic_II	met-d-Ala	alanine	10	0.001652	0.0143946	0.908631	PPP	O14841	Borges et al.	alanine	HMDB0000161	ENSG00000178814	OPLAH	FALSE
150144	MR-PCA	OPLAH:O14841:OID30201:v1:Cardiometabolic_II	OPLAH:O14841:OID30201:v1:Cardiometabolic_II	met-d-Citrate	citrate	10	0.0244978	0.0143951	0.0887894	PPP	O14841	Borges et al.	citrate	HMDB0000094	ENSG00000178814	OPLAH	FALSE
150145	MR-PCA	OPLAH:O14841:OID30201:v1:Cardiometabolic_II	OPLAH:O14841:OID30201:v1:Cardiometabolic_II	met-d-Gln	glutamine	10	-0.0255618	0.0144149	0.0761797	PPP	O14841	Borges et al.	glutamine	HMDB0000641	ENSG00000178814	OPLAH	FALSE
150146	MR-PCA	OPLAH:O14841:OID30201:v1:Cardiometabolic_II	OPLAH:O14841:OID30201:v1:Cardiometabolic_II	met-d-Glucose	glucose	10	-0.0239049	0.0144075	0.0970758	PPP	O14841	Borges et al.	glucose	HMDB0000122	ENSG00000178814	OPLAH	FALSE
150147	MR-PCA	OPLAH:O14841:OID30201:v1:Cardiometabolic_II	OPLAH:O14841:OID30201:v1:Cardiometabolic_II	met-d-Gly	glycine	10	0.0168618	0.0144009	0.241643	PPP	O14841	Borges et al.	glycine	HMDB0000123	ENSG00000178814	OPLAH	FALSE
150148	MR-PCA	OPLAH:O14841:OID30201:v1:Cardiometabolic_II	OPLAH:O14841:OID30201:v1:Cardiometabolic_II	met-d-His	histidine	10	0.00783616	0.0144057	0.586468	PPP	O14841	Borges et al.	histidine	HMDB0000177	ENSG00000178814	OPLAH	FALSE
150149	MR-PCA	OPLAH:O14841:OID30201:v1:Cardiometabolic_II	OPLAH:O14841:OID30201:v1:Cardiometabolic_II	met-d-LA	linoleate (18:2n6)	10	0.016694	0.0143992	0.246305	PPP	O14841	Borges et al.	linoleate (18:2n6)	HMDB0006270,HMDB0000673	ENSG00000178814	OPLAH	FALSE
150150	MR-PCA	OPLAH:O14841:OID30201:v1:Cardiometabolic_II	OPLAH:O14841:OID30201:v1:Cardiometabolic_II	met-d-Phe	phenylalanine	10	0.019209	0.0143976	0.182145	PPP	O14841	Borges et al.	phenylalanine	HMDB0000159	ENSG00000178814	OPLAH	FALSE
150151	MR-PCA	OPLAH:O14841:OID30201:v1:Cardiometabolic_II	OPLAH:O14841:OID30201:v1:Cardiometabolic_II	met-d-Pyruvate	pyruvate	10	0.0881588	0.0144145	9.59736e-10	PPP	O14841	Borges et al.	pyruvate	HMDB0000243	ENSG00000178814	OPLAH	FALSE
150152	MR-PCA	OPLAH:O14841:OID30201:v1:Cardiometabolic_II	OPLAH:O14841:OID30201:v1:Cardiometabolic_II	met-d-Tyr	tyrosine	10	0.00689851	0.0144048	0.632006	PPP	O14841	Borges et al.	tyrosine	HMDB0000158	ENSG00000178814	OPLAH	FALSE
150153	MR-PCA	OPLAH:O14841:OID30201:v1:Cardiometabolic_II	OPLAH:O14841:OID30201:v1:Cardiometabolic_II	met-d-Val	valine	10	0.00550545	0.0143962	0.702147	PPP	O14841	Borges et al.	valine	HMDB0000883	ENSG00000178814	OPLAH	FALSE
150154	MR-PCA	OXCT1:P55809:OID30227:v1:Cardiometabolic_II	OXCT1:P55809:OID30227:v1:Cardiometabolic_II	GCST90199627	n-alpha-acetylornithine	6	0.102556	0.118177	0.385492	PPP	P55809	Chen et al.	n-alpha-acetylornithine	HMDB0003357	ENSG00000083720	OXCT1	FALSE
150155	MR-PCA	OXCT1:P55809:OID30227:v1:Cardiometabolic_II	OXCT1:P55809:OID30227:v1:Cardiometabolic_II	GCST90199628	3-methylhistidine	6	-0.14043	0.0972034	0.148541	PPP	P55809	Chen et al.	3-methylhistidine	HMDB0000479	ENSG00000083720	OXCT1	FALSE
150156	MR-PCA	OXCT1:P55809:OID30227:v1:Cardiometabolic_II	OXCT1:P55809:OID30227:v1:Cardiometabolic_II	GCST90199629	glycerophosphorylcholine (gpc)	6	-0.0826681	0.0976465	0.397215	PPP	P55809	Chen et al.	glycerophosphorylcholine (gpc)	HMDB0000086	ENSG00000083720	OXCT1	FALSE
150157	MR-PCA	OXCT1:P55809:OID30227:v1:Cardiometabolic_II	OXCT1:P55809:OID30227:v1:Cardiometabolic_II	GCST90199637	n-acetylglutamate	6	0.0848449	0.100192	0.397095	PPP	P55809	Chen et al.	n-acetylglutamate	HMDB0001138	ENSG00000083720	OXCT1	FALSE
150158	MR-PCA	OXCT1:P55809:OID30227:v1:Cardiometabolic_II	OXCT1:P55809:OID30227:v1:Cardiometabolic_II	GCST90199651	docosahexaenoate (dha; 22:6n3)	6	-0.135585	0.0972575	0.163292	PPP	P55809	Chen et al.	docosahexaenoate (dha; 22:6n3)	HMDB0002183	ENSG00000083720	OXCT1	FALSE
150159	MR-PCA	OXCT1:P55809:OID30227:v1:Cardiometabolic_II	OXCT1:P55809:OID30227:v1:Cardiometabolic_II	GCST90199652	1-stearoyl-2-oleoyl-gps (18:0/18:1)	6	0.0876436	0.0986045	0.37409	PPP	P55809	Chen et al.	1-stearoyl-2-oleoyl-gps (18:0/18:1)	HMDB0010163	ENSG00000083720	OXCT1	FALSE
150160	MR-PCA	OXCT1:P55809:OID30227:v1:Cardiometabolic_II	OXCT1:P55809:OID30227:v1:Cardiometabolic_II	GCST90199654	paraxanthine	6	-0.0581972	0.0999484	0.560383	PPP	P55809	Chen et al.	paraxanthine	HMDB0001860	ENSG00000083720	OXCT1	FALSE
150161	MR-PCA	OXCT1:P55809:OID30227:v1:Cardiometabolic_II	OXCT1:P55809:OID30227:v1:Cardiometabolic_II	GCST90199665	n-acetylaspartate (naa)	6	0.0853203	0.0980365	0.384141	PPP	P55809	Chen et al.	n-acetylaspartate (naa)	HMDB0000812	ENSG00000083720	OXCT1	FALSE
150162	MR-PCA	OXCT1:P55809:OID30227:v1:Cardiometabolic_II	OXCT1:P55809:OID30227:v1:Cardiometabolic_II	GCST90199666	palmitoylcarnitine (c16)	6	0.221616	0.0973643	0.0228367	PPP	P55809	Chen et al.	palmitoylcarnitine (c16)	HMDB0000222	ENSG00000083720	OXCT1	FALSE
150163	MR-PCA	OXCT1:P55809:OID30227:v1:Cardiometabolic_II	OXCT1:P55809:OID30227:v1:Cardiometabolic_II	GCST90199669	acetylcarnitine (c2)	6	0.275007	0.0973308	0.00472082	PPP	P55809	Chen et al.	acetylcarnitine (c2)	HMDB0000201	ENSG00000083720	OXCT1	FALSE
150164	MR-PCA	OXCT1:P55809:OID30227:v1:Cardiometabolic_II	OXCT1:P55809:OID30227:v1:Cardiometabolic_II	GCST90199673	dehydroepiandrosterone sulfate (dhea-s)	6	0.0609682	0.0975605	0.532019	PPP	P55809	Chen et al.	dehydroepiandrosterone sulfate (dhea-s)	HMDB0001032	ENSG00000083720	OXCT1	FALSE
150165	MR-PCA	OXCT1:P55809:OID30227:v1:Cardiometabolic_II	OXCT1:P55809:OID30227:v1:Cardiometabolic_II	GCST90199691	1-methylhistidine	6	-0.00211029	0.0975742	0.982745	PPP	P55809	Chen et al.	1-methylhistidine	HMDB0000001	ENSG00000083720	OXCT1	FALSE
150166	MR-PCA	OXCT1:P55809:OID30227:v1:Cardiometabolic_II	OXCT1:P55809:OID30227:v1:Cardiometabolic_II	GCST90199845	sphinganine-1-phosphate	6	0.102022	0.098172	0.298706	PPP	P55809	Chen et al.	sphinganine-1-phosphate	HMDB0001383	ENSG00000083720	OXCT1	FALSE
150167	MR-PCA	OXCT1:P55809:OID30227:v1:Cardiometabolic_II	OXCT1:P55809:OID30227:v1:Cardiometabolic_II	GCST90199896	sulfate*	6	0.0148318	0.0975464	0.879149	PPP	P55809	Chen et al.	sulfate*	HMDB01448	ENSG00000083720	OXCT1	FALSE
150168	MR-PCA	OXCT1:P55809:OID30227:v1:Cardiometabolic_II	OXCT1:P55809:OID30227:v1:Cardiometabolic_II	GCST90199972	sphingomyelin (d18:1/24:1, d18:2/24:0)*	6	0.199722	0.0973265	0.0401613	PPP	P55809	Chen et al.	sphingomyelin (d18:1/24:1, d18:2/24:0)*	HMDB0012107	ENSG00000083720	OXCT1	FALSE
150169	MR-PCA	OXCT1:P55809:OID30227:v1:Cardiometabolic_II	OXCT1:P55809:OID30227:v1:Cardiometabolic_II	GCST90200001	sphingomyelin (d18:1/20:0, d16:1/22:0)*	6	-0.0456646	0.0973907	0.639155	PPP	P55809	Chen et al.	sphingomyelin (d18:1/20:0, d16:1/22:0)*	HMDB0012102	ENSG00000083720	OXCT1	FALSE
150170	MR-PCA	OXCT1:P55809:OID30227:v1:Cardiometabolic_II	OXCT1:P55809:OID30227:v1:Cardiometabolic_II	GCST90200049	myristoyl dihydrosphingomyelin (d18:0/14:0)*	6	0.171458	0.097408	0.0783736	PPP	P55809	Chen et al.	myristoyl dihydrosphingomyelin (d18:0/14:0)*	HMDB0012085	ENSG00000083720	OXCT1	FALSE
150171	MR-PCA	OXCT1:P55809:OID30227:v1:Cardiometabolic_II	OXCT1:P55809:OID30227:v1:Cardiometabolic_II	GCST90200056	sphingomyelin (d18:0/18:0, d19:0/17:0)*	6	0.102444	0.0972903	0.292353	PPP	P55809	Chen et al.	sphingomyelin (d18:0/18:0, d19:0/17:0)*	HMDB0012087	ENSG00000083720	OXCT1	FALSE
150172	MR-PCA	OXCT1:P55809:OID30227:v1:Cardiometabolic_II	OXCT1:P55809:OID30227:v1:Cardiometabolic_II	GCST90200279	pantothenate	6	0.0517346	0.0977644	0.596683	PPP	P55809	Chen et al.	pantothenate	HMDB0000210	ENSG00000083720	OXCT1	FALSE
150173	MR-PCA	OXCT1:P55809:OID30227:v1:Cardiometabolic_II	OXCT1:P55809:OID30227:v1:Cardiometabolic_II	GCST90200281	phosphoethanolamine	6	0.169159	0.0974096	0.0824624	PPP	P55809	Chen et al.	phosphoethanolamine	HMDB0000224	ENSG00000083720	OXCT1	FALSE
150174	MR-PCA	OXCT1:P55809:OID30227:v1:Cardiometabolic_II	OXCT1:P55809:OID30227:v1:Cardiometabolic_II	GCST90200283	3-ureidopropionate	6	0.143699	0.101895	0.158462	PPP	P55809	Chen et al.	3-ureidopropionate	HMDB0000026	ENSG00000083720	OXCT1	FALSE
150175	MR-PCA	OXCT1:P55809:OID30227:v1:Cardiometabolic_II	OXCT1:P55809:OID30227:v1:Cardiometabolic_II	GCST90200291	sarcosine	6	0.0518253	0.0975912	0.595387	PPP	P55809	Chen et al.	sarcosine	HMDB0000271	ENSG00000083720	OXCT1	FALSE
150176	MR-PCA	OXCT1:P55809:OID30227:v1:Cardiometabolic_II	OXCT1:P55809:OID30227:v1:Cardiometabolic_II	GCST90200292	trans-4-hydroxyproline	6	-0.0627871	0.0974213	0.519257	PPP	P55809	Chen et al.	trans-4-hydroxyproline	HMDB0000725	ENSG00000083720	OXCT1	FALSE
150177	MR-PCA	OXCT1:P55809:OID30227:v1:Cardiometabolic_II	OXCT1:P55809:OID30227:v1:Cardiometabolic_II	GCST90200293	thyroxine	6	0.0543754	0.09736	0.576504	PPP	P55809	Chen et al.	thyroxine	HMDB0000248	ENSG00000083720	OXCT1	FALSE
150178	MR-PCA	OXCT1:P55809:OID30227:v1:Cardiometabolic_II	OXCT1:P55809:OID30227:v1:Cardiometabolic_II	GCST90200296	methyl indole-3-acetate	6	0.104061	0.105535	0.32412	PPP	P55809	Chen et al.	methyl indole-3-acetate	HMDB0029738	ENSG00000083720	OXCT1	FALSE
150179	MR-PCA	OXCT1:P55809:OID30227:v1:Cardiometabolic_II	OXCT1:P55809:OID30227:v1:Cardiometabolic_II	GCST90200304	citrate	6	0.0567482	0.0973731	0.560034	PPP	P55809	Chen et al.	citrate	HMDB0000094	ENSG00000083720	OXCT1	FALSE
150180	MR-PCA	OXCT1:P55809:OID30227:v1:Cardiometabolic_II	OXCT1:P55809:OID30227:v1:Cardiometabolic_II	GCST90200306	butyrate/isobutyrate (4:0)	6	0.0132157	0.0989143	0.893713	PPP	P55809	Chen et al.	butyrate/isobutyrate (4:0)	HMDB0000039	ENSG00000083720	OXCT1	FALSE
150181	MR-PCA	OXCT1:P55809:OID30227:v1:Cardiometabolic_II	OXCT1:P55809:OID30227:v1:Cardiometabolic_II	GCST90200314	n-acetylneuraminate	6	0.13372	0.0977272	0.171219	PPP	P55809	Chen et al.	n-acetylneuraminate	HMDB0000230	ENSG00000083720	OXCT1	FALSE
150182	MR-PCA	OXCT1:P55809:OID30227:v1:Cardiometabolic_II	OXCT1:P55809:OID30227:v1:Cardiometabolic_II	GCST90200318	acetoacetate	6	-0.155792	0.106664	0.144128	PPP	P55809	Chen et al.	acetoacetate	HMDB0000060	ENSG00000083720	OXCT1	TRUE
150183	MR-PCA	OXCT1:P55809:OID30227:v1:Cardiometabolic_II	OXCT1:P55809:OID30227:v1:Cardiometabolic_II	GCST90200319	cys-gly, oxidized	6	-0.0675566	0.0973973	0.487922	PPP	P55809	Chen et al.	cys-gly, oxidized	HMDB0000078	ENSG00000083720	OXCT1	FALSE
150184	MR-PCA	OXCT1:P55809:OID30227:v1:Cardiometabolic_II	OXCT1:P55809:OID30227:v1:Cardiometabolic_II	GCST90200321	cholate	6	0.105803	0.0996101	0.288156	PPP	P55809	Chen et al.	cholate	HMDB0000619	ENSG00000083720	OXCT1	FALSE
150185	MR-PCA	OXCT1:P55809:OID30227:v1:Cardiometabolic_II	OXCT1:P55809:OID30227:v1:Cardiometabolic_II	GCST90200323	creatine	6	-0.144282	0.0972258	0.137813	PPP	P55809	Chen et al.	creatine	HMDB0000064	ENSG00000083720	OXCT1	FALSE
150186	MR-PCA	OXCT1:P55809:OID30227:v1:Cardiometabolic_II	OXCT1:P55809:OID30227:v1:Cardiometabolic_II	GCST90200325	glycerol	6	0.0876541	0.0972232	0.367282	PPP	P55809	Chen et al.	glycerol	HMDB0000131	ENSG00000083720	OXCT1	FALSE
150187	MR-PCA	OXCT1:P55809:OID30227:v1:Cardiometabolic_II	OXCT1:P55809:OID30227:v1:Cardiometabolic_II	GCST90200327	choline	6	-0.0757027	0.0973604	0.436833	PPP	P55809	Chen et al.	choline	HMDB0000097	ENSG00000083720	OXCT1	FALSE
150188	MR-PCA	OXCT1:P55809:OID30227:v1:Cardiometabolic_II	OXCT1:P55809:OID30227:v1:Cardiometabolic_II	GCST90200335	stearoyl sphingomyelin (d18:1/18:0)	6	-0.0560133	0.0973842	0.565171	PPP	P55809	Chen et al.	stearoyl sphingomyelin (d18:1/18:0)	HMDB0001348	ENSG00000083720	OXCT1	FALSE
150189	MR-PCA	OXCT1:P55809:OID30227:v1:Cardiometabolic_II	OXCT1:P55809:OID30227:v1:Cardiometabolic_II	GCST90200336	n-palmitoyl-sphingosine (d18:1/16:0)	6	-0.0718493	0.097328	0.460382	PPP	P55809	Chen et al.	n-palmitoyl-sphingosine (d18:1/16:0)	HMDB0004949	ENSG00000083720	OXCT1	FALSE
150190	MR-PCA	OXCT1:P55809:OID30227:v1:Cardiometabolic_II	OXCT1:P55809:OID30227:v1:Cardiometabolic_II	GCST90200337	taurochenodeoxycholate	6	0.0182067	0.0986458	0.853569	PPP	P55809	Chen et al.	taurochenodeoxycholate	HMDB0000951	ENSG00000083720	OXCT1	FALSE
150191	MR-PCA	OXCT1:P55809:OID30227:v1:Cardiometabolic_II	OXCT1:P55809:OID30227:v1:Cardiometabolic_II	GCST90200341	n-stearoyl-sphingosine (d18:1/18:0)*	6	-0.0993115	0.0973999	0.307906	PPP	P55809	Chen et al.	n-stearoyl-sphingosine (d18:1/18:0)*	HMDB0004950	ENSG00000083720	OXCT1	FALSE
150192	MR-PCA	OXCT1:P55809:OID30227:v1:Cardiometabolic_II	OXCT1:P55809:OID30227:v1:Cardiometabolic_II	GCST90200345	s-adenosylhomocysteine (sah)	6	0.254105	0.112908	0.024414	PPP	P55809	Chen et al.	s-adenosylhomocysteine (sah)	HMDB00939	ENSG00000083720	OXCT1	FALSE
150193	MR-PCA	OXCT1:P55809:OID30227:v1:Cardiometabolic_II	OXCT1:P55809:OID30227:v1:Cardiometabolic_II	GCST90200348	quinolinate	6	0.0645713	0.0977129	0.508724	PPP	P55809	Chen et al.	quinolinate	HMDB0000232	ENSG00000083720	OXCT1	FALSE
150194	MR-PCA	OXCT1:P55809:OID30227:v1:Cardiometabolic_II	OXCT1:P55809:OID30227:v1:Cardiometabolic_II	GCST90200349	eicosapentaenoate (epa; 20:5n3)	6	-0.183924	0.0973806	0.0589301	PPP	P55809	Chen et al.	eicosapentaenoate (epa; 20:5n3)	HMDB0001999	ENSG00000083720	OXCT1	FALSE
150195	MR-PCA	OXCT1:P55809:OID30227:v1:Cardiometabolic_II	OXCT1:P55809:OID30227:v1:Cardiometabolic_II	GCST90200351	n-acetylputrescine	6	0.128372	0.0974729	0.187838	PPP	P55809	Chen et al.	n-acetylputrescine	HMDB0002064	ENSG00000083720	OXCT1	FALSE
150196	MR-PCA	OXCT1:P55809:OID30227:v1:Cardiometabolic_II	OXCT1:P55809:OID30227:v1:Cardiometabolic_II	GCST90200354	linoleate (18:2n6)	6	-0.0425214	0.0973648	0.662313	PPP	P55809	Chen et al.	linoleate (18:2n6)	HMDB0006270,HMDB0000673	ENSG00000083720	OXCT1	FALSE
150197	MR-PCA	OXCT1:P55809:OID30227:v1:Cardiometabolic_II	OXCT1:P55809:OID30227:v1:Cardiometabolic_II	GCST90200355	adenosine 5'-diphosphate (adp)	6	0.370265	0.130351	0.00450406	PPP	P55809	Chen et al.	adenosine 5'-diphosphate (adp)	HMDB0001341	ENSG00000083720	OXCT1	FALSE
150198	MR-PCA	OXCT1:P55809:OID30227:v1:Cardiometabolic_II	OXCT1:P55809:OID30227:v1:Cardiometabolic_II	GCST90200356	adenosine 5'-monophosphate (amp)	6	0.335472	0.0976062	0.000588207	PPP	P55809	Chen et al.	adenosine 5'-monophosphate (amp)	HMDB0000045	ENSG00000083720	OXCT1	FALSE
150199	MR-PCA	OXCT1:P55809:OID30227:v1:Cardiometabolic_II	OXCT1:P55809:OID30227:v1:Cardiometabolic_II	GCST90200358	arachidonate (20:4n6)	6	-0.191832	0.0972954	0.0486507	PPP	P55809	Chen et al.	arachidonate (20:4n6)	HMDB0001043	ENSG00000083720	OXCT1	FALSE
150200	MR-PCA	OXCT1:P55809:OID30227:v1:Cardiometabolic_II	OXCT1:P55809:OID30227:v1:Cardiometabolic_II	GCST90200359	5-methylthioadenosine (mta)	6	0.0716157	0.0976706	0.463414	PPP	P55809	Chen et al.	5-methylthioadenosine (mta)	HMDB0001173	ENSG00000083720	OXCT1	FALSE
150201	MR-PCA	OXCT1:P55809:OID30227:v1:Cardiometabolic_II	OXCT1:P55809:OID30227:v1:Cardiometabolic_II	GCST90200361	beta-alanine	6	0.00403353	0.0982388	0.967249	PPP	P55809	Chen et al.	beta-alanine	HMDB0000056	ENSG00000083720	OXCT1	FALSE
150202	MR-PCA	OXCT1:P55809:OID30227:v1:Cardiometabolic_II	OXCT1:P55809:OID30227:v1:Cardiometabolic_II	GCST90200362	succinate	6	-0.110402	0.0992962	0.266205	PPP	P55809	Chen et al.	succinate	HMDB0000254	ENSG00000083720	OXCT1	TRUE
150203	MR-PCA	OXCT1:P55809:OID30227:v1:Cardiometabolic_II	OXCT1:P55809:OID30227:v1:Cardiometabolic_II	GCST90200363	choline phosphate	6	0.0713025	0.0974614	0.464414	PPP	P55809	Chen et al.	choline phosphate	HMDB0001565	ENSG00000083720	OXCT1	FALSE
150204	MR-PCA	OXCT1:P55809:OID30227:v1:Cardiometabolic_II	OXCT1:P55809:OID30227:v1:Cardiometabolic_II	GCST90200364	cysteinylglycine	6	-0.170935	0.097642	0.0800089	PPP	P55809	Chen et al.	cysteinylglycine	HMDB0000078	ENSG00000083720	OXCT1	FALSE
150205	MR-PCA	OXCT1:P55809:OID30227:v1:Cardiometabolic_II	OXCT1:P55809:OID30227:v1:Cardiometabolic_II	GCST90200365	phenylpyruvate	6	0.0890342	0.0974828	0.361068	PPP	P55809	Chen et al.	phenylpyruvate	HMDB0000205	ENSG00000083720	OXCT1	FALSE
150206	MR-PCA	OXCT1:P55809:OID30227:v1:Cardiometabolic_II	OXCT1:P55809:OID30227:v1:Cardiometabolic_II	GCST90200368	cholesterol	6	0.049209	0.0973859	0.613349	PPP	P55809	Chen et al.	cholesterol	HMDB0000067	ENSG00000083720	OXCT1	FALSE
150207	MR-PCA	OXCT1:P55809:OID30227:v1:Cardiometabolic_II	OXCT1:P55809:OID30227:v1:Cardiometabolic_II	GCST90200369	2-hydroxyphenylacetate	6	0.207235	0.101752	0.041684	PPP	P55809	Chen et al.	2-hydroxyphenylacetate	HMDB0000669	ENSG00000083720	OXCT1	FALSE
150208	MR-PCA	OXCT1:P55809:OID30227:v1:Cardiometabolic_II	OXCT1:P55809:OID30227:v1:Cardiometabolic_II	GCST90200370	aspartate	6	0.0777098	0.0974154	0.425035	PPP	P55809	Chen et al.	aspartate	HMDB0000191	ENSG00000083720	OXCT1	FALSE
150209	MR-PCA	OXCT1:P55809:OID30227:v1:Cardiometabolic_II	OXCT1:P55809:OID30227:v1:Cardiometabolic_II	GCST90200372	arginine	6	-0.151907	0.0975079	0.119257	PPP	P55809	Chen et al.	arginine	HMDB0000517	ENSG00000083720	OXCT1	FALSE
150210	MR-PCA	OXCT1:P55809:OID30227:v1:Cardiometabolic_II	OXCT1:P55809:OID30227:v1:Cardiometabolic_II	GCST90200374	sphinganine	6	0.039035	0.102672	0.703803	PPP	P55809	Chen et al.	sphinganine	HMDB0000269	ENSG00000083720	OXCT1	FALSE
150211	MR-PCA	OXCT1:P55809:OID30227:v1:Cardiometabolic_II	OXCT1:P55809:OID30227:v1:Cardiometabolic_II	GCST90200376	flavin adenine dinucleotide (fad)	6	-0.0346145	0.111863	0.75699	PPP	P55809	Chen et al.	flavin adenine dinucleotide (fad)	HMDB0001248	ENSG00000083720	OXCT1	FALSE
150212	MR-PCA	OXCT1:P55809:OID30227:v1:Cardiometabolic_II	OXCT1:P55809:OID30227:v1:Cardiometabolic_II	GCST90200377	histidine	6	0.0910508	0.0975894	0.350821	PPP	P55809	Chen et al.	histidine	HMDB0000177	ENSG00000083720	OXCT1	FALSE
150213	MR-PCA	OXCT1:P55809:OID30227:v1:Cardiometabolic_II	OXCT1:P55809:OID30227:v1:Cardiometabolic_II	GCST90200378	cortisol	6	0.221003	0.0977637	0.0237849	PPP	P55809	Chen et al.	cortisol	HMDB0000063	ENSG00000083720	OXCT1	FALSE
150214	MR-PCA	OXCT1:P55809:OID30227:v1:Cardiometabolic_II	OXCT1:P55809:OID30227:v1:Cardiometabolic_II	GCST90200379	hypotaurine	6	-0.0560966	0.097651	0.565656	PPP	P55809	Chen et al.	hypotaurine	HMDB0000965	ENSG00000083720	OXCT1	FALSE
150215	MR-PCA	OXCT1:P55809:OID30227:v1:Cardiometabolic_II	OXCT1:P55809:OID30227:v1:Cardiometabolic_II	GCST90200382	cystine	6	-0.0626583	0.0978664	0.522014	PPP	P55809	Chen et al.	cystine	HMDB0000192	ENSG00000083720	OXCT1	FALSE
150216	MR-PCA	OXCT1:P55809:OID30227:v1:Cardiometabolic_II	OXCT1:P55809:OID30227:v1:Cardiometabolic_II	GCST90200383	cystathionine	6	-0.137831	0.0988554	0.163236	PPP	P55809	Chen et al.	cystathionine	HMDB0000099	ENSG00000083720	OXCT1	FALSE
150217	MR-PCA	OXCT1:P55809:OID30227:v1:Cardiometabolic_II	OXCT1:P55809:OID30227:v1:Cardiometabolic_II	GCST90200384	guanidinoacetate	6	-0.211544	0.0975017	0.0300341	PPP	P55809	Chen et al.	guanidinoacetate	HMDB0000128	ENSG00000083720	OXCT1	FALSE
150218	MR-PCA	OXCT1:P55809:OID30227:v1:Cardiometabolic_II	OXCT1:P55809:OID30227:v1:Cardiometabolic_II	GCST90200385	sphingosine	6	0.0558031	0.0990529	0.573185	PPP	P55809	Chen et al.	sphingosine	HMDB0000252	ENSG00000083720	OXCT1	FALSE
150219	MR-PCA	OXCT1:P55809:OID30227:v1:Cardiometabolic_II	OXCT1:P55809:OID30227:v1:Cardiometabolic_II	GCST90200390	stearate (18:0)	6	-0.0745279	0.0972993	0.443697	PPP	P55809	Chen et al.	stearate (18:0)	HMDB0000827	ENSG00000083720	OXCT1	FALSE
150220	MR-PCA	OXCT1:P55809:OID30227:v1:Cardiometabolic_II	OXCT1:P55809:OID30227:v1:Cardiometabolic_II	GCST90200391	methionine	6	-0.0449765	0.0975973	0.644915	PPP	P55809	Chen et al.	methionine	HMDB0000696	ENSG00000083720	OXCT1	FALSE
150221	MR-PCA	OXCT1:P55809:OID30227:v1:Cardiometabolic_II	OXCT1:P55809:OID30227:v1:Cardiometabolic_II	GCST90200392	orotate	6	0.0467757	0.0981526	0.633675	PPP	P55809	Chen et al.	orotate	HMDB0000226	ENSG00000083720	OXCT1	FALSE
150222	MR-PCA	OXCT1:P55809:OID30227:v1:Cardiometabolic_II	OXCT1:P55809:OID30227:v1:Cardiometabolic_II	GCST90200393	phosphate	6	-0.00101524	0.0974472	0.991687	PPP	P55809	Chen et al.	phosphate	HMDB0001429	ENSG00000083720	OXCT1	FALSE
150223	MR-PCA	OXCT1:P55809:OID30227:v1:Cardiometabolic_II	OXCT1:P55809:OID30227:v1:Cardiometabolic_II	GCST90200394	inosine	6	0.314753	0.125926	0.0124363	PPP	P55809	Chen et al.	inosine	HMDB0000195	ENSG00000083720	OXCT1	FALSE
150224	MR-PCA	OXCT1:P55809:OID30227:v1:Cardiometabolic_II	OXCT1:P55809:OID30227:v1:Cardiometabolic_II	GCST90200395	inosine 5'-monophosphate (imp)	6	0.181433	0.129928	0.162591	PPP	P55809	Chen et al.	inosine 5'-monophosphate (imp)	HMDB0000175	ENSG00000083720	OXCT1	FALSE
150225	MR-PCA	OXCT1:P55809:OID30227:v1:Cardiometabolic_II	OXCT1:P55809:OID30227:v1:Cardiometabolic_II	GCST90200396	phenylalanine	6	0.0250881	0.0975588	0.797057	PPP	P55809	Chen et al.	phenylalanine	HMDB0000159	ENSG00000083720	OXCT1	FALSE
150226	MR-PCA	OXCT1:P55809:OID30227:v1:Cardiometabolic_II	OXCT1:P55809:OID30227:v1:Cardiometabolic_II	GCST90200397	palmitate (16:0)	6	-0.080873	0.0973151	0.40595	PPP	P55809	Chen et al.	palmitate (16:0)	HMDB0000220	ENSG00000083720	OXCT1	FALSE
150227	MR-PCA	OXCT1:P55809:OID30227:v1:Cardiometabolic_II	OXCT1:P55809:OID30227:v1:Cardiometabolic_II	GCST90200400	nicotinamide	6	0.163374	0.0982678	0.0964055	PPP	P55809	Chen et al.	nicotinamide	HMDB0001406	ENSG00000083720	OXCT1	FALSE
150228	MR-PCA	OXCT1:P55809:OID30227:v1:Cardiometabolic_II	OXCT1:P55809:OID30227:v1:Cardiometabolic_II	GCST90200401	myo-inositol	6	0.0758454	0.0977711	0.4379	PPP	P55809	Chen et al.	myo-inositol	HMDB0000211	ENSG00000083720	OXCT1	FALSE
150229	MR-PCA	OXCT1:P55809:OID30227:v1:Cardiometabolic_II	OXCT1:P55809:OID30227:v1:Cardiometabolic_II	GCST90200403	citrulline	6	-0.21542	0.0979852	0.0279138	PPP	P55809	Chen et al.	citrulline	HMDB0000904	ENSG00000083720	OXCT1	FALSE
150230	MR-PCA	OXCT1:P55809:OID30227:v1:Cardiometabolic_II	OXCT1:P55809:OID30227:v1:Cardiometabolic_II	GCST90200404	ornithine	6	-0.205227	0.0973989	0.0351108	PPP	P55809	Chen et al.	ornithine	HMDB0000214	ENSG00000083720	OXCT1	FALSE
150231	MR-PCA	OXCT1:P55809:OID30227:v1:Cardiometabolic_II	OXCT1:P55809:OID30227:v1:Cardiometabolic_II	GCST90200405	retinol (vitamin a)	6	0.0139157	0.0974498	0.886449	PPP	P55809	Chen et al.	retinol (vitamin a)	HMDB0000305	ENSG00000083720	OXCT1	FALSE
150232	MR-PCA	OXCT1:P55809:OID30227:v1:Cardiometabolic_II	OXCT1:P55809:OID30227:v1:Cardiometabolic_II	GCST90200406	1-methylnicotinamide	6	-0.0420675	0.0977626	0.666975	PPP	P55809	Chen et al.	1-methylnicotinamide	HMDB0000699	ENSG00000083720	OXCT1	FALSE
150233	MR-PCA	OXCT1:P55809:OID30227:v1:Cardiometabolic_II	OXCT1:P55809:OID30227:v1:Cardiometabolic_II	GCST90200407	uridine	6	-0.151951	0.0974138	0.118795	PPP	P55809	Chen et al.	uridine	HMDB0000296	ENSG00000083720	OXCT1	FALSE
150234	MR-PCA	OXCT1:P55809:OID30227:v1:Cardiometabolic_II	OXCT1:P55809:OID30227:v1:Cardiometabolic_II	GCST90200410	phytanate	6	0.00988829	0.0975909	0.919293	PPP	P55809	Chen et al.	phytanate	HMDB0000801	ENSG00000083720	OXCT1	FALSE
150235	MR-PCA	OXCT1:P55809:OID30227:v1:Cardiometabolic_II	OXCT1:P55809:OID30227:v1:Cardiometabolic_II	GCST90200412	glutamate	6	-0.00262804	0.0972137	0.978433	PPP	P55809	Chen et al.	glutamate	HMDB0000148	ENSG00000083720	OXCT1	FALSE
150236	MR-PCA	OXCT1:P55809:OID30227:v1:Cardiometabolic_II	OXCT1:P55809:OID30227:v1:Cardiometabolic_II	GCST90200413	2'-deoxyuridine	6	0.0529333	0.0994691	0.594616	PPP	P55809	Chen et al.	2'-deoxyuridine	HMDB0000012	ENSG00000083720	OXCT1	FALSE
150237	MR-PCA	OXCT1:P55809:OID30227:v1:Cardiometabolic_II	OXCT1:P55809:OID30227:v1:Cardiometabolic_II	GCST90200415	serine	6	-0.0554199	0.0973067	0.568991	PPP	P55809	Chen et al.	serine	HMDB0000187	ENSG00000083720	OXCT1	FALSE
150238	MR-PCA	OXCT1:P55809:OID30227:v1:Cardiometabolic_II	OXCT1:P55809:OID30227:v1:Cardiometabolic_II	GCST90200417	urea	6	0.0745662	0.097503	0.444416	PPP	P55809	Chen et al.	urea	HMDB0000294	ENSG00000083720	OXCT1	FALSE
150239	MR-PCA	OXCT1:P55809:OID30227:v1:Cardiometabolic_II	OXCT1:P55809:OID30227:v1:Cardiometabolic_II	GCST90200418	pyridoxal	6	0.156506	0.0988101	0.113215	PPP	P55809	Chen et al.	pyridoxal	HMDB0001545	ENSG00000083720	OXCT1	FALSE
150240	MR-PCA	OXCT1:P55809:OID30227:v1:Cardiometabolic_II	OXCT1:P55809:OID30227:v1:Cardiometabolic_II	GCST90200419	glutamine	6	-0.0595188	0.0974122	0.5412	PPP	P55809	Chen et al.	glutamine	HMDB0000641	ENSG00000083720	OXCT1	FALSE
150241	MR-PCA	OXCT1:P55809:OID30227:v1:Cardiometabolic_II	OXCT1:P55809:OID30227:v1:Cardiometabolic_II	GCST90200422	serotonin	6	0.250897	0.102196	0.0140861	PPP	P55809	Chen et al.	serotonin	HMDB0000259	ENSG00000083720	OXCT1	FALSE
150242	MR-PCA	OXCT1:P55809:OID30227:v1:Cardiometabolic_II	OXCT1:P55809:OID30227:v1:Cardiometabolic_II	GCST90200423	spermidine	6	-0.0205152	0.103225	0.842465	PPP	P55809	Chen et al.	spermidine	HMDB0001257	ENSG00000083720	OXCT1	FALSE
150243	MR-PCA	OXCT1:P55809:OID30227:v1:Cardiometabolic_II	OXCT1:P55809:OID30227:v1:Cardiometabolic_II	GCST90200427	tyrosine	6	0.167377	0.0974168	0.0857683	PPP	P55809	Chen et al.	tyrosine	HMDB0000158	ENSG00000083720	OXCT1	FALSE
150244	MR-PCA	OXCT1:P55809:OID30227:v1:Cardiometabolic_II	OXCT1:P55809:OID30227:v1:Cardiometabolic_II	GCST90200429	cytidine	6	-0.0748663	0.101121	0.459078	PPP	P55809	Chen et al.	cytidine	HMDB0000089	ENSG00000083720	OXCT1	FALSE
150245	MR-PCA	OXCT1:P55809:OID30227:v1:Cardiometabolic_II	OXCT1:P55809:OID30227:v1:Cardiometabolic_II	GCST90200430	pyruvate	6	0.00765287	0.0973795	0.93736	PPP	P55809	Chen et al.	pyruvate	HMDB0000243	ENSG00000083720	OXCT1	FALSE
150246	MR-PCA	OXCT1:P55809:OID30227:v1:Cardiometabolic_II	OXCT1:P55809:OID30227:v1:Cardiometabolic_II	GCST90200431	alanine	6	0.0151176	0.097341	0.87658	PPP	P55809	Chen et al.	alanine	HMDB0000161	ENSG00000083720	OXCT1	FALSE
150247	MR-PCA	OXCT1:P55809:OID30227:v1:Cardiometabolic_II	OXCT1:P55809:OID30227:v1:Cardiometabolic_II	GCST90200432	threonine	6	-0.0273826	0.0974609	0.778741	PPP	P55809	Chen et al.	threonine	HMDB0000167	ENSG00000083720	OXCT1	FALSE
150248	MR-PCA	OXCT1:P55809:OID30227:v1:Cardiometabolic_II	OXCT1:P55809:OID30227:v1:Cardiometabolic_II	GCST90200437	fructose	6	0.187916	0.0981064	0.0554372	PPP	P55809	Chen et al.	fructose	HMDB0000660	ENSG00000083720	OXCT1	FALSE
150249	MR-PCA	OXCT1:P55809:OID30227:v1:Cardiometabolic_II	OXCT1:P55809:OID30227:v1:Cardiometabolic_II	GCST90200438	alpha-ketobutyrate	6	0.0689108	0.0977761	0.480946	PPP	P55809	Chen et al.	alpha-ketobutyrate	HMDB0000005	ENSG00000083720	OXCT1	FALSE
150250	MR-PCA	OXCT1:P55809:OID30227:v1:Cardiometabolic_II	OXCT1:P55809:OID30227:v1:Cardiometabolic_II	GCST90200439	cysteine	6	-0.078633	0.0976323	0.420589	PPP	P55809	Chen et al.	cysteine	HMDB0000574	ENSG00000083720	OXCT1	FALSE
150251	MR-PCA	OXCT1:P55809:OID30227:v1:Cardiometabolic_II	OXCT1:P55809:OID30227:v1:Cardiometabolic_II	GCST90200440	glucose	6	0.175668	0.0981884	0.0736002	PPP	P55809	Chen et al.	glucose	HMDB0000122	ENSG00000083720	OXCT1	FALSE
150252	MR-PCA	OXCT1:P55809:OID30227:v1:Cardiometabolic_II	OXCT1:P55809:OID30227:v1:Cardiometabolic_II	GCST90200441	tryptophan	6	-0.00177478	0.0975201	0.98548	PPP	P55809	Chen et al.	tryptophan	HMDB0000929	ENSG00000083720	OXCT1	FALSE
150253	MR-PCA	OXCT1:P55809:OID30227:v1:Cardiometabolic_II	OXCT1:P55809:OID30227:v1:Cardiometabolic_II	GCST90200442	valine	6	0.00239176	0.0974511	0.980419	PPP	P55809	Chen et al.	valine	HMDB0000883	ENSG00000083720	OXCT1	FALSE
150254	MR-PCA	OXCT1:P55809:OID30227:v1:Cardiometabolic_II	OXCT1:P55809:OID30227:v1:Cardiometabolic_II	GCST90200444	dihydroorotate	6	-0.17017	0.0977592	0.0817349	PPP	P55809	Chen et al.	dihydroorotate	HMDB03349	ENSG00000083720	OXCT1	FALSE
150255	MR-PCA	OXCT1:P55809:OID30227:v1:Cardiometabolic_II	OXCT1:P55809:OID30227:v1:Cardiometabolic_II	GCST90200447	maltose	6	0.141205	0.11104	0.203496	PPP	P55809	Chen et al.	maltose	HMDB0000163	ENSG00000083720	OXCT1	FALSE
150256	MR-PCA	OXCT1:P55809:OID30227:v1:Cardiometabolic_II	OXCT1:P55809:OID30227:v1:Cardiometabolic_II	GCST90200452	asparagine	6	-0.0611573	0.0974587	0.530319	PPP	P55809	Chen et al.	asparagine	HMDB0000168	ENSG00000083720	OXCT1	FALSE
150257	MR-PCA	OXCT1:P55809:OID30227:v1:Cardiometabolic_II	OXCT1:P55809:OID30227:v1:Cardiometabolic_II	GCST90200455	alpha-ketoglutarate	6	0.0265711	0.0976575	0.785557	PPP	P55809	Chen et al.	alpha-ketoglutarate	HMDB0000208	ENSG00000083720	OXCT1	FALSE
150258	MR-PCA	OXCT1:P55809:OID30227:v1:Cardiometabolic_II	OXCT1:P55809:OID30227:v1:Cardiometabolic_II	GCST90200680	5-acetylamino-6-formylamino-3-methyluracil	6	0.13471	0.101517	0.184518	PPP	P55809	Chen et al.	5-acetylamino-6-formylamino-3-methyluracil	HMDB0011105	ENSG00000083720	OXCT1	FALSE
150259	MR-PCA	OXCT1:P55809:OID30227:v1:Cardiometabolic_II	OXCT1:P55809:OID30227:v1:Cardiometabolic_II	GCST90200684	n-acetyl-aspartyl-glutamate (naag)	6	0.0259816	0.100811	0.79662	PPP	P55809	Chen et al.	n-acetyl-aspartyl-glutamate (naag)	HMDB0001067	ENSG00000083720	OXCT1	FALSE
150260	MR-PCA	OXCT1:P55809:OID30227:v1:Cardiometabolic_II	OXCT1:P55809:OID30227:v1:Cardiometabolic_II	GCST90200687	bilirubin (e,z or z,e)*	6	-0.122337	0.097497	0.209559	PPP	P55809	Chen et al.	bilirubin (e,z or z,e)*	HMDB0000488	ENSG00000083720	OXCT1	FALSE
150261	MR-PCA	OXCT1:P55809:OID30227:v1:Cardiometabolic_II	OXCT1:P55809:OID30227:v1:Cardiometabolic_II	GCST90200691	n-delta-acetylornithine	6	0.0730947	0.0973809	0.45289	PPP	P55809	Chen et al.	n-delta-acetylornithine	HMDB0003357	ENSG00000083720	OXCT1	FALSE
150262	MR-PCA	OXCT1:P55809:OID30227:v1:Cardiometabolic_II	OXCT1:P55809:OID30227:v1:Cardiometabolic_II	GCST90200704	bilirubin (z,z)	6	-0.177607	0.0973623	0.0681236	PPP	P55809	Chen et al.	bilirubin (z,z)	HMDB0000054	ENSG00000083720	OXCT1	FALSE
150263	MR-PCA	OXCT1:P55809:OID30227:v1:Cardiometabolic_II	OXCT1:P55809:OID30227:v1:Cardiometabolic_II	GCST90200706	biliverdin	6	-0.185647	0.097357	0.0565372	PPP	P55809	Chen et al.	biliverdin	HMDB0001008	ENSG00000083720	OXCT1	FALSE
150264	MR-PCA	OXCT1:P55809:OID30227:v1:Cardiometabolic_II	OXCT1:P55809:OID30227:v1:Cardiometabolic_II	GCST90200707	glycine	6	-0.211198	0.0973588	0.0300615	PPP	P55809	Chen et al.	glycine	HMDB0000123	ENSG00000083720	OXCT1	FALSE
150265	MR-PCA	OXCT1:P55809:OID30227:v1:Cardiometabolic_II	OXCT1:P55809:OID30227:v1:Cardiometabolic_II	M00053	glutamine	5	-0.0443591	0.134514	0.741571	PPP	P55809	Shin et al.	glutamine	HMDB0000641	ENSG00000083720	OXCT1	FALSE
150266	MR-PCA	OXCT1:P55809:OID30227:v1:Cardiometabolic_II	OXCT1:P55809:OID30227:v1:Cardiometabolic_II	M00054	tryptophan	5	-0.0111002	0.134677	0.934312	PPP	P55809	Shin et al.	tryptophan	HMDB0000929	ENSG00000083720	OXCT1	FALSE
150267	MR-PCA	OXCT1:P55809:OID30227:v1:Cardiometabolic_II	OXCT1:P55809:OID30227:v1:Cardiometabolic_II	M00059	histidine	5	0.174311	0.134671	0.195547	PPP	P55809	Shin et al.	histidine	HMDB0000177	ENSG00000083720	OXCT1	FALSE
150268	MR-PCA	OXCT1:P55809:OID30227:v1:Cardiometabolic_II	OXCT1:P55809:OID30227:v1:Cardiometabolic_II	M00063	cholesterol	5	0.198021	0.134575	0.141167	PPP	P55809	Shin et al.	cholesterol	HMDB0000067	ENSG00000083720	OXCT1	FALSE
150269	MR-PCA	OXCT1:P55809:OID30227:v1:Cardiometabolic_II	OXCT1:P55809:OID30227:v1:Cardiometabolic_II	M00064	phenylalanine	5	-0.0826385	0.134681	0.539489	PPP	P55809	Shin et al.	phenylalanine	HMDB0000159	ENSG00000083720	OXCT1	FALSE
150270	MR-PCA	OXCT1:P55809:OID30227:v1:Cardiometabolic_II	OXCT1:P55809:OID30227:v1:Cardiometabolic_II	M00555	adenosine	5	0.15482	0.134754	0.250594	PPP	P55809	Shin et al.	adenosine	HMDB0000050	ENSG00000083720	OXCT1	FALSE
150271	MR-PCA	OXCT1:P55809:OID30227:v1:Cardiometabolic_II	OXCT1:P55809:OID30227:v1:Cardiometabolic_II	M00577	fructose	5	-0.0575154	0.134871	0.669782	PPP	P55809	Shin et al.	fructose	HMDB0000660	ENSG00000083720	OXCT1	FALSE
150272	MR-PCA	OXCT1:P55809:OID30227:v1:Cardiometabolic_II	OXCT1:P55809:OID30227:v1:Cardiometabolic_II	M00599	pyruvate	5	0.0012089	0.135771	0.992896	PPP	P55809	Shin et al.	pyruvate	HMDB0000243	ENSG00000083720	OXCT1	FALSE
150273	MR-PCA	OXCT1:P55809:OID30227:v1:Cardiometabolic_II	OXCT1:P55809:OID30227:v1:Cardiometabolic_II	M00606	uridine	5	0.126819	0.134682	0.346389	PPP	P55809	Shin et al.	uridine	HMDB0000296	ENSG00000083720	OXCT1	FALSE
150274	MR-PCA	OXCT1:P55809:OID30227:v1:Cardiometabolic_II	OXCT1:P55809:OID30227:v1:Cardiometabolic_II	M01105	linoleate (18:2n6)	5	0.163225	0.134868	0.226179	PPP	P55809	Shin et al.	linoleate (18:2n6)	HMDB0006270,HMDB0000673	ENSG00000083720	OXCT1	FALSE
150275	MR-PCA	OXCT1:P55809:OID30227:v1:Cardiometabolic_II	OXCT1:P55809:OID30227:v1:Cardiometabolic_II	M01110	arachidonate (20:4n6)	5	0.131111	0.134562	0.329879	PPP	P55809	Shin et al.	arachidonate (20:4n6)	HMDB0001043	ENSG00000083720	OXCT1	FALSE
150276	MR-PCA	OXCT1:P55809:OID30227:v1:Cardiometabolic_II	OXCT1:P55809:OID30227:v1:Cardiometabolic_II	M01123	inosine	5	-0.186144	0.224756	0.407553	PPP	P55809	Shin et al.	inosine	HMDB0000195	ENSG00000083720	OXCT1	FALSE
150277	MR-PCA	OXCT1:P55809:OID30227:v1:Cardiometabolic_II	OXCT1:P55809:OID30227:v1:Cardiometabolic_II	M01284	threonine	5	0.0314827	0.15315	0.837129	PPP	P55809	Shin et al.	threonine	HMDB0000167	ENSG00000083720	OXCT1	FALSE
150278	MR-PCA	OXCT1:P55809:OID30227:v1:Cardiometabolic_II	OXCT1:P55809:OID30227:v1:Cardiometabolic_II	M01299	tyrosine	5	0.259097	0.134639	0.0543063	PPP	P55809	Shin et al.	tyrosine	HMDB0000158	ENSG00000083720	OXCT1	FALSE
150279	MR-PCA	OXCT1:P55809:OID30227:v1:Cardiometabolic_II	OXCT1:P55809:OID30227:v1:Cardiometabolic_II	M01302	methionine	5	0.120082	0.134745	0.372835	PPP	P55809	Shin et al.	methionine	HMDB0000696	ENSG00000083720	OXCT1	FALSE
150280	MR-PCA	OXCT1:P55809:OID30227:v1:Cardiometabolic_II	OXCT1:P55809:OID30227:v1:Cardiometabolic_II	M01336	palmitate (16:0)	5	0.377167	0.134678	0.00510212	PPP	P55809	Shin et al.	palmitate (16:0)	HMDB0000220	ENSG00000083720	OXCT1	FALSE
150281	MR-PCA	OXCT1:P55809:OID30227:v1:Cardiometabolic_II	OXCT1:P55809:OID30227:v1:Cardiometabolic_II	M01358	stearate (18:0)	5	0.275623	0.134665	0.0406842	PPP	P55809	Shin et al.	stearate (18:0)	HMDB0000827	ENSG00000083720	OXCT1	FALSE
150282	MR-PCA	OXCT1:P55809:OID30227:v1:Cardiometabolic_II	OXCT1:P55809:OID30227:v1:Cardiometabolic_II	M01493	ornithine	5	-0.165838	0.135112	0.219669	PPP	P55809	Shin et al.	ornithine	HMDB0000214	ENSG00000083720	OXCT1	FALSE
150283	MR-PCA	OXCT1:P55809:OID30227:v1:Cardiometabolic_II	OXCT1:P55809:OID30227:v1:Cardiometabolic_II	M01508	pantothenate	5	-0.225892	0.13649	0.0979217	PPP	P55809	Shin et al.	pantothenate	HMDB0000210	ENSG00000083720	OXCT1	FALSE
150284	MR-PCA	OXCT1:P55809:OID30227:v1:Cardiometabolic_II	OXCT1:P55809:OID30227:v1:Cardiometabolic_II	M01564	citrate	5	-0.000851496	0.134593	0.994952	PPP	P55809	Shin et al.	citrate	HMDB0000094	ENSG00000083720	OXCT1	FALSE
150285	MR-PCA	OXCT1:P55809:OID30227:v1:Cardiometabolic_II	OXCT1:P55809:OID30227:v1:Cardiometabolic_II	M01638	arginine	5	-0.104357	0.137014	0.44627	PPP	P55809	Shin et al.	arginine	HMDB0000517	ENSG00000083720	OXCT1	FALSE
150286	MR-PCA	OXCT1:P55809:OID30227:v1:Cardiometabolic_II	OXCT1:P55809:OID30227:v1:Cardiometabolic_II	M01640	ascorbate (vitamin c)	5	-0.0365463	0.254249	0.885704	PPP	P55809	Shin et al.	ascorbate (vitamin c)	HMDB0000044	ENSG00000083720	OXCT1	FALSE
150287	MR-PCA	OXCT1:P55809:OID30227:v1:Cardiometabolic_II	OXCT1:P55809:OID30227:v1:Cardiometabolic_II	M01649	valine	5	-0.00806884	0.134637	0.952211	PPP	P55809	Shin et al.	valine	HMDB0000883	ENSG00000083720	OXCT1	FALSE
150288	MR-PCA	OXCT1:P55809:OID30227:v1:Cardiometabolic_II	OXCT1:P55809:OID30227:v1:Cardiometabolic_II	M01670	urea	5	0.132482	0.13473	0.325451	PPP	P55809	Shin et al.	urea	HMDB0000294	ENSG00000083720	OXCT1	FALSE
150289	MR-PCA	OXCT1:P55809:OID30227:v1:Cardiometabolic_II	OXCT1:P55809:OID30227:v1:Cardiometabolic_II	M01712	cortisol	5	0.11291	0.134749	0.402073	PPP	P55809	Shin et al.	cortisol	HMDB0000063	ENSG00000083720	OXCT1	FALSE
150290	MR-PCA	OXCT1:P55809:OID30227:v1:Cardiometabolic_II	OXCT1:P55809:OID30227:v1:Cardiometabolic_II	M01827	riboflavin (vitamin b2)	5	-0.437416	0.292451	0.134734	PPP	P55809	Shin et al.	riboflavin (vitamin b2)	HMDB0000244	ENSG00000083720	OXCT1	FALSE
150291	MR-PCA	OXCT1:P55809:OID30227:v1:Cardiometabolic_II	OXCT1:P55809:OID30227:v1:Cardiometabolic_II	M02132	citrulline	5	-0.1839	0.13494	0.172937	PPP	P55809	Shin et al.	citrulline	HMDB0000904	ENSG00000083720	OXCT1	FALSE
150292	MR-PCA	OXCT1:P55809:OID30227:v1:Cardiometabolic_II	OXCT1:P55809:OID30227:v1:Cardiometabolic_II	M02137	biliverdin	5	-0.199913	0.146061	0.171094	PPP	P55809	Shin et al.	biliverdin	HMDB0001008	ENSG00000083720	OXCT1	FALSE
150293	MR-PCA	OXCT1:P55809:OID30227:v1:Cardiometabolic_II	OXCT1:P55809:OID30227:v1:Cardiometabolic_II	M02342	serotonin (5ht)	5	0.149281	0.151742	0.325222	PPP	P55809	Shin et al.	serotonin (5ht)	HMDB0000259	ENSG00000083720	OXCT1	FALSE
150294	MR-PCA	OXCT1:P55809:OID30227:v1:Cardiometabolic_II	OXCT1:P55809:OID30227:v1:Cardiometabolic_II	M03147	xanthine	5	0.135395	0.143088	0.344027	PPP	P55809	Shin et al.	xanthine	HMDB0000292	ENSG00000083720	OXCT1	FALSE
150295	MR-PCA	OXCT1:P55809:OID30227:v1:Cardiometabolic_II	OXCT1:P55809:OID30227:v1:Cardiometabolic_II	M11438	phosphate	5	0.0725443	0.134805	0.590478	PPP	P55809	Shin et al.	phosphate	HMDB0001429	ENSG00000083720	OXCT1	FALSE
150296	MR-PCA	OXCT1:P55809:OID30227:v1:Cardiometabolic_II	OXCT1:P55809:OID30227:v1:Cardiometabolic_II	M15122	glycerol	5	0.198102	0.134689	0.141341	PPP	P55809	Shin et al.	glycerol	HMDB0000131	ENSG00000083720	OXCT1	FALSE
150297	MR-PCA	OXCT1:P55809:OID30227:v1:Cardiometabolic_II	OXCT1:P55809:OID30227:v1:Cardiometabolic_II	M15488	acetylphosphate	5	0.15482	0.134754	0.250594	PPP	P55809	Shin et al.	acetylphosphate	HMDB0001494	ENSG00000083720	OXCT1	FALSE
150298	MR-PCA	OXCT1:P55809:OID30227:v1:Cardiometabolic_II	OXCT1:P55809:OID30227:v1:Cardiometabolic_II	M15506	choline	5	-0.17112	0.135079	0.205222	PPP	P55809	Shin et al.	choline	HMDB0000097	ENSG00000083720	OXCT1	FALSE
150299	MR-PCA	OXCT1:P55809:OID30227:v1:Cardiometabolic_II	OXCT1:P55809:OID30227:v1:Cardiometabolic_II	M15630	n-acetylornithine	5	0.154492	0.136626	0.258154	PPP	P55809	Shin et al.	n-acetylornithine	HMDB0003357	ENSG00000083720	OXCT1	FALSE
150300	MR-PCA	OXCT1:P55809:OID30227:v1:Cardiometabolic_II	OXCT1:P55809:OID30227:v1:Cardiometabolic_II	M15677	3-methylhistidine	5	-0.0239481	0.155639	0.877713	PPP	P55809	Shin et al.	3-methylhistidine	HMDB0000479	ENSG00000083720	OXCT1	FALSE
150301	MR-PCA	OXCT1:P55809:OID30227:v1:Cardiometabolic_II	OXCT1:P55809:OID30227:v1:Cardiometabolic_II	M15990	glycerophosphorylcholine (gpc)	5	-0.122199	0.140243	0.383569	PPP	P55809	Shin et al.	glycerophosphorylcholine (gpc)	HMDB0000086	ENSG00000083720	OXCT1	FALSE
150302	MR-PCA	OXCT1:P55809:OID30227:v1:Cardiometabolic_II	OXCT1:P55809:OID30227:v1:Cardiometabolic_II	M15996	aspartate	5	0.0180017	0.135345	0.894188	PPP	P55809	Shin et al.	aspartate	HMDB0000191	ENSG00000083720	OXCT1	FALSE
150303	MR-PCA	OXCT1:P55809:OID30227:v1:Cardiometabolic_II	OXCT1:P55809:OID30227:v1:Cardiometabolic_II	M18254	paraxanthine	5	0.281473	0.137412	0.0405216	PPP	P55809	Shin et al.	paraxanthine	HMDB0001860	ENSG00000083720	OXCT1	FALSE
150304	MR-PCA	OXCT1:P55809:OID30227:v1:Cardiometabolic_II	OXCT1:P55809:OID30227:v1:Cardiometabolic_II	M18467	eicosapentaenoate (epa; 20:5n3)	5	0.187208	0.13456	0.164146	PPP	P55809	Shin et al.	eicosapentaenoate (epa; 20:5n3)	HMDB0001999	ENSG00000083720	OXCT1	FALSE
150305	MR-PCA	OXCT1:P55809:OID30227:v1:Cardiometabolic_II	OXCT1:P55809:OID30227:v1:Cardiometabolic_II	M18474	estrone 3-sulfate	5	-0.470704	0.381468	0.21723	PPP	P55809	Shin et al.	estrone 3-sulfate	HMDB0001425	ENSG00000083720	OXCT1	FALSE
150306	MR-PCA	OXCT1:P55809:OID30227:v1:Cardiometabolic_II	OXCT1:P55809:OID30227:v1:Cardiometabolic_II	M18494	taurochenodeoxycholate	5	-0.245632	0.157512	0.11889	PPP	P55809	Shin et al.	taurochenodeoxycholate	HMDB0000951	ENSG00000083720	OXCT1	FALSE
150307	MR-PCA	OXCT1:P55809:OID30227:v1:Cardiometabolic_II	OXCT1:P55809:OID30227:v1:Cardiometabolic_II	M19323	docosahexaenoate (dha; 22:6n3)	5	0.331296	0.134532	0.0137939	PPP	P55809	Shin et al.	docosahexaenoate (dha; 22:6n3)	HMDB0002183	ENSG00000083720	OXCT1	FALSE
150308	MR-PCA	OXCT1:P55809:OID30227:v1:Cardiometabolic_II	OXCT1:P55809:OID30227:v1:Cardiometabolic_II	M19934	myo-inositol	5	0.0935099	0.134683	0.487497	PPP	P55809	Shin et al.	myo-inositol	HMDB0000211	ENSG00000083720	OXCT1	FALSE
150309	MR-PCA	OXCT1:P55809:OID30227:v1:Cardiometabolic_II	OXCT1:P55809:OID30227:v1:Cardiometabolic_II	M20489	glucose	5	-0.05204	0.134946	0.699767	PPP	P55809	Shin et al.	glucose	HMDB0000122	ENSG00000083720	OXCT1	FALSE
150310	MR-PCA	OXCT1:P55809:OID30227:v1:Cardiometabolic_II	OXCT1:P55809:OID30227:v1:Cardiometabolic_II	M21044	2-hydroxybutyrate (ahb)	5	0.0932078	0.134561	0.488509	PPP	P55809	Shin et al.	2-hydroxybutyrate (ahb)	HMDB0000008	ENSG00000083720	OXCT1	FALSE
150311	MR-PCA	OXCT1:P55809:OID30227:v1:Cardiometabolic_II	OXCT1:P55809:OID30227:v1:Cardiometabolic_II	M22189	palmitoylcarnitine (c16)	5	0.226202	0.135526	0.0951042	PPP	P55809	Shin et al.	palmitoylcarnitine (c16)	HMDB0000222	ENSG00000083720	OXCT1	FALSE
150312	MR-PCA	OXCT1:P55809:OID30227:v1:Cardiometabolic_II	OXCT1:P55809:OID30227:v1:Cardiometabolic_II	M22842	cholate	5	-0.0833351	0.154348	0.589253	PPP	P55809	Shin et al.	cholate	HMDB0000619	ENSG00000083720	OXCT1	FALSE
150313	MR-PCA	OXCT1:P55809:OID30227:v1:Cardiometabolic_II	OXCT1:P55809:OID30227:v1:Cardiometabolic_II	M27716	bilirubin (z,z)	5	-0.0137259	0.144429	0.924287	PPP	P55809	Shin et al.	bilirubin (z,z)	HMDB0000054	ENSG00000083720	OXCT1	FALSE
150314	MR-PCA	OXCT1:P55809:OID30227:v1:Cardiometabolic_II	OXCT1:P55809:OID30227:v1:Cardiometabolic_II	M27718	creatine	5	-0.165737	0.134507	0.21788	PPP	P55809	Shin et al.	creatine	HMDB0000064	ENSG00000083720	OXCT1	FALSE
150315	MR-PCA	OXCT1:P55809:OID30227:v1:Cardiometabolic_II	OXCT1:P55809:OID30227:v1:Cardiometabolic_II	M31453	cysteine	5	0.0313036	0.135577	0.817399	PPP	P55809	Shin et al.	cysteine	HMDB0000574	ENSG00000083720	OXCT1	FALSE
150316	MR-PCA	OXCT1:P55809:OID30227:v1:Cardiometabolic_II	OXCT1:P55809:OID30227:v1:Cardiometabolic_II	M31454	cystine	5	0.0423076	0.259368	0.870426	PPP	P55809	Shin et al.	cystine	HMDB0000192	ENSG00000083720	OXCT1	FALSE
150317	MR-PCA	OXCT1:P55809:OID30227:v1:Cardiometabolic_II	OXCT1:P55809:OID30227:v1:Cardiometabolic_II	M32198	acetylcarnitine (c2)	5	0.239729	0.134637	0.0749856	PPP	P55809	Shin et al.	acetylcarnitine (c2)	HMDB0000201	ENSG00000083720	OXCT1	FALSE
150318	MR-PCA	OXCT1:P55809:OID30227:v1:Cardiometabolic_II	OXCT1:P55809:OID30227:v1:Cardiometabolic_II	M32315	serine	5	-0.289261	0.134725	0.0317891	PPP	P55809	Shin et al.	serine	HMDB0000187	ENSG00000083720	OXCT1	FALSE
150319	MR-PCA	OXCT1:P55809:OID30227:v1:Cardiometabolic_II	OXCT1:P55809:OID30227:v1:Cardiometabolic_II	M32319	trans-4-hydroxyproline	5	0.0592781	0.134667	0.659805	PPP	P55809	Shin et al.	trans-4-hydroxyproline	HMDB0000725	ENSG00000083720	OXCT1	FALSE
150320	MR-PCA	OXCT1:P55809:OID30227:v1:Cardiometabolic_II	OXCT1:P55809:OID30227:v1:Cardiometabolic_II	M32322	glutamate	5	0.00151284	0.134652	0.991036	PPP	P55809	Shin et al.	glutamate	HMDB0000148	ENSG00000083720	OXCT1	FALSE
150321	MR-PCA	OXCT1:P55809:OID30227:v1:Cardiometabolic_II	OXCT1:P55809:OID30227:v1:Cardiometabolic_II	M32338	glycine	5	-0.332768	0.13464	0.0134532	PPP	P55809	Shin et al.	glycine	HMDB0000123	ENSG00000083720	OXCT1	FALSE
150322	MR-PCA	OXCT1:P55809:OID30227:v1:Cardiometabolic_II	OXCT1:P55809:OID30227:v1:Cardiometabolic_II	M32339	alanine	5	0.0200093	0.134776	0.881977	PPP	P55809	Shin et al.	alanine	HMDB0000161	ENSG00000083720	OXCT1	FALSE
150323	MR-PCA	OXCT1:P55809:OID30227:v1:Cardiometabolic_II	OXCT1:P55809:OID30227:v1:Cardiometabolic_II	M32425	dehydroepiandrosterone sulfate (dhea-s)	5	0.0030421	0.134758	0.98199	PPP	P55809	Shin et al.	dehydroepiandrosterone sulfate (dhea-s)	HMDB0001032	ENSG00000083720	OXCT1	FALSE
150324	MR-PCA	OXCT1:P55809:OID30227:v1:Cardiometabolic_II	OXCT1:P55809:OID30227:v1:Cardiometabolic_II	M32458	oleamide	5	0.224149	0.139284	0.107552	PPP	P55809	Shin et al.	oleamide	HMDB0002117	ENSG00000083720	OXCT1	FALSE
150325	MR-PCA	OXCT1:P55809:OID30227:v1:Cardiometabolic_II	OXCT1:P55809:OID30227:v1:Cardiometabolic_II	M32593	heme	5	-0.10855	0.149667	0.468283	PPP	P55809	Shin et al.	heme	HMDB0003178	ENSG00000083720	OXCT1	FALSE
150326	MR-PCA	OXCT1:P55809:OID30227:v1:Cardiometabolic_II	OXCT1:P55809:OID30227:v1:Cardiometabolic_II	M33453	alpha-ketoglutarate	5	-0.243132	0.15275	0.111452	PPP	P55809	Shin et al.	alpha-ketoglutarate	HMDB0000208	ENSG00000083720	OXCT1	FALSE
150327	MR-PCA	OXCT1:P55809:OID30227:v1:Cardiometabolic_II	OXCT1:P55809:OID30227:v1:Cardiometabolic_II	M34106	bilirubin (e,z or z,e)*	5	0.159547	0.163969	0.330536	PPP	P55809	Shin et al.	bilirubin (e,z or z,e)*	HMDB0000488	ENSG00000083720	OXCT1	FALSE
150328	MR-PCA	OXCT1:P55809:OID30227:v1:Cardiometabolic_II	OXCT1:P55809:OID30227:v1:Cardiometabolic_II	M34283	asparagine	5	0.0967626	0.13503	0.47362	PPP	P55809	Shin et al.	asparagine	HMDB0000168	ENSG00000083720	OXCT1	FALSE
150329	MR-PCA	OXCT1:P55809:OID30227:v1:Cardiometabolic_II	OXCT1:P55809:OID30227:v1:Cardiometabolic_II	bioa_001	alanine	4	0.0270699	0.0424005	0.523192	PPP	P55809	Lotta et al.	alanine	HMDB0000161	ENSG00000083720	OXCT1	FALSE
150330	MR-PCA	OXCT1:P55809:OID30227:v1:Cardiometabolic_II	OXCT1:P55809:OID30227:v1:Cardiometabolic_II	bioa_002	arginine	4	-0.153663	0.0709363	0.030295	PPP	P55809	Lotta et al.	arginine	HMDB0000517	ENSG00000083720	OXCT1	FALSE
150331	MR-PCA	OXCT1:P55809:OID30227:v1:Cardiometabolic_II	OXCT1:P55809:OID30227:v1:Cardiometabolic_II	bioa_003	asparagine	4	-0.12339	0.0707252	0.0810466	PPP	P55809	Lotta et al.	asparagine	HMDB0000168	ENSG00000083720	OXCT1	FALSE
150332	MR-PCA	OXCT1:P55809:OID30227:v1:Cardiometabolic_II	OXCT1:P55809:OID30227:v1:Cardiometabolic_II	bioa_004	aspartate	4	-0.0270885	0.0707264	0.701716	PPP	P55809	Lotta et al.	aspartate	HMDB0000191	ENSG00000083720	OXCT1	FALSE
150333	MR-PCA	OXCT1:P55809:OID30227:v1:Cardiometabolic_II	OXCT1:P55809:OID30227:v1:Cardiometabolic_II	bioa_005	citrulline	4	-0.114363	0.0707055	0.10578	PPP	P55809	Lotta et al.	citrulline	HMDB0000904	ENSG00000083720	OXCT1	FALSE
150334	MR-PCA	OXCT1:P55809:OID30227:v1:Cardiometabolic_II	OXCT1:P55809:OID30227:v1:Cardiometabolic_II	bioa_006	glutamine	4	0.0605265	0.0425463	0.154852	PPP	P55809	Lotta et al.	glutamine	HMDB0000641	ENSG00000083720	OXCT1	FALSE
150335	MR-PCA	OXCT1:P55809:OID30227:v1:Cardiometabolic_II	OXCT1:P55809:OID30227:v1:Cardiometabolic_II	bioa_007	glutamate	4	-0.0190382	0.0706607	0.787598	PPP	P55809	Lotta et al.	glutamate	HMDB0000148	ENSG00000083720	OXCT1	FALSE
150336	MR-PCA	OXCT1:P55809:OID30227:v1:Cardiometabolic_II	OXCT1:P55809:OID30227:v1:Cardiometabolic_II	bioa_008	glycine	4	-0.161238	0.0440781	0.000254187	PPP	P55809	Lotta et al.	glycine	HMDB0000123	ENSG00000083720	OXCT1	FALSE
150337	MR-PCA	OXCT1:P55809:OID30227:v1:Cardiometabolic_II	OXCT1:P55809:OID30227:v1:Cardiometabolic_II	bioa_009	histidine	4	-0.0552877	0.0437733	0.206573	PPP	P55809	Lotta et al.	histidine	HMDB0000177	ENSG00000083720	OXCT1	FALSE
150338	MR-PCA	OXCT1:P55809:OID30227:v1:Cardiometabolic_II	OXCT1:P55809:OID30227:v1:Cardiometabolic_II	bioa_013	methionine	4	-0.0596913	0.0706741	0.398334	PPP	P55809	Lotta et al.	methionine	HMDB0000696	ENSG00000083720	OXCT1	FALSE
150339	MR-PCA	OXCT1:P55809:OID30227:v1:Cardiometabolic_II	OXCT1:P55809:OID30227:v1:Cardiometabolic_II	bioa_014	ornithine	4	-0.148254	0.0707239	0.0360608	PPP	P55809	Lotta et al.	ornithine	HMDB0000214	ENSG00000083720	OXCT1	FALSE
150340	MR-PCA	OXCT1:P55809:OID30227:v1:Cardiometabolic_II	OXCT1:P55809:OID30227:v1:Cardiometabolic_II	bioa_015	phenylethylamine	6	-0.150575	0.0968958	0.120188	PPP	P55809	Lotta et al.	phenylethylamine	HMDB0012275	ENSG00000083720	OXCT1	FALSE
150341	MR-PCA	OXCT1:P55809:OID30227:v1:Cardiometabolic_II	OXCT1:P55809:OID30227:v1:Cardiometabolic_II	bioa_016	phenylalanine	4	-0.0862233	0.0429009	0.0444498	PPP	P55809	Lotta et al.	phenylalanine	HMDB0000159	ENSG00000083720	OXCT1	FALSE
150342	MR-PCA	OXCT1:P55809:OID30227:v1:Cardiometabolic_II	OXCT1:P55809:OID30227:v1:Cardiometabolic_II	bioa_018	serine	4	-0.297635	0.0706476	2.52052e-05	PPP	P55809	Lotta et al.	serine	HMDB0000187	ENSG00000083720	OXCT1	FALSE
150343	MR-PCA	OXCT1:P55809:OID30227:v1:Cardiometabolic_II	OXCT1:P55809:OID30227:v1:Cardiometabolic_II	bioa_019	threonine	4	-0.131446	0.0726804	0.0705219	PPP	P55809	Lotta et al.	threonine	HMDB0000167	ENSG00000083720	OXCT1	FALSE
150344	MR-PCA	OXCT1:P55809:OID30227:v1:Cardiometabolic_II	OXCT1:P55809:OID30227:v1:Cardiometabolic_II	bioa_020	tryptophan	4	-0.0232047	0.0703673	0.741578	PPP	P55809	Lotta et al.	tryptophan	HMDB0000929	ENSG00000083720	OXCT1	FALSE
150345	MR-PCA	OXCT1:P55809:OID30227:v1:Cardiometabolic_II	OXCT1:P55809:OID30227:v1:Cardiometabolic_II	bioa_021	tyrosine	4	0.107824	0.0423769	0.0109465	PPP	P55809	Lotta et al.	tyrosine	HMDB0000158	ENSG00000083720	OXCT1	FALSE
150346	MR-PCA	OXCT1:P55809:OID30227:v1:Cardiometabolic_II	OXCT1:P55809:OID30227:v1:Cardiometabolic_II	bioa_022	valine	4	0.0141214	0.0425928	0.740233	PPP	P55809	Lotta et al.	valine	HMDB0000883	ENSG00000083720	OXCT1	FALSE
150347	MR-PCA	OXCT1:P55809:OID30227:v1:Cardiometabolic_II	OXCT1:P55809:OID30227:v1:Cardiometabolic_II	bioa_023	n-acetylornithine	4	-0.0184788	0.0709904	0.794632	PPP	P55809	Lotta et al.	n-acetylornithine	HMDB0003357	ENSG00000083720	OXCT1	FALSE
150348	MR-PCA	OXCT1:P55809:OID30227:v1:Cardiometabolic_II	OXCT1:P55809:OID30227:v1:Cardiometabolic_II	bioa_030	trans-hydroxyproline	4	-0.0355662	0.0707565	0.615206	PPP	P55809	Lotta et al.	trans-hydroxyproline	HMDB0000725	ENSG00000083720	OXCT1	FALSE
150349	MR-PCA	OXCT1:P55809:OID30227:v1:Cardiometabolic_II	OXCT1:P55809:OID30227:v1:Cardiometabolic_II	bioa_031	sarcosine	5	-0.172236	0.0647048	0.00777068	PPP	P55809	Lotta et al.	sarcosine	HMDB0000271	ENSG00000083720	OXCT1	FALSE
150350	MR-PCA	OXCT1:P55809:OID30227:v1:Cardiometabolic_II	OXCT1:P55809:OID30227:v1:Cardiometabolic_II	bioa_032	serotonin	5	0.191987	0.0840054	0.022289	PPP	P55809	Lotta et al.	serotonin	HMDB0000259	ENSG00000083720	OXCT1	FALSE
150351	MR-PCA	OXCT1:P55809:OID30227:v1:Cardiometabolic_II	OXCT1:P55809:OID30227:v1:Cardiometabolic_II	bioa_033	spermidine	5	0.0341476	0.0759321	0.652918	PPP	P55809	Lotta et al.	spermidine	HMDB0001257	ENSG00000083720	OXCT1	FALSE
150352	MR-PCA	OXCT1:P55809:OID30227:v1:Cardiometabolic_II	OXCT1:P55809:OID30227:v1:Cardiometabolic_II	bior_002	acetylcarnitine (c2)	4	0.359956	0.0706063	3.43131e-07	PPP	P55809	Lotta et al.	acetylcarnitine (c2)	HMDB0000201	ENSG00000083720	OXCT1	FALSE
150353	MR-PCA	OXCT1:P55809:OID30227:v1:Cardiometabolic_II	OXCT1:P55809:OID30227:v1:Cardiometabolic_II	bior_031	hexadecanoylcarnitine	4	0.425416	0.0706881	1.76348e-09	PPP	P55809	Lotta et al.	hexadecanoylcarnitine	HMDB0000222	ENSG00000083720	OXCT1	FALSE
150354	MR-PCA	OXCT1:P55809:OID30227:v1:Cardiometabolic_II	OXCT1:P55809:OID30227:v1:Cardiometabolic_II	met-d-Acetate	acetate	6	-0.0221933	0.0261758	0.396517	PPP	P55809	Borges et al.	acetate	HMDB0000042	ENSG00000083720	OXCT1	FALSE
150355	MR-PCA	OXCT1:P55809:OID30227:v1:Cardiometabolic_II	OXCT1:P55809:OID30227:v1:Cardiometabolic_II	met-d-Acetoacetate	acetoacetate	6	-0.0936536	0.0261722	0.000345758	PPP	P55809	Borges et al.	acetoacetate	HMDB0000060	ENSG00000083720	OXCT1	TRUE
150356	MR-PCA	OXCT1:P55809:OID30227:v1:Cardiometabolic_II	OXCT1:P55809:OID30227:v1:Cardiometabolic_II	met-d-Ala	alanine	6	0.0489747	0.0261724	0.0613132	PPP	P55809	Borges et al.	alanine	HMDB0000161	ENSG00000083720	OXCT1	FALSE
150357	MR-PCA	OXCT1:P55809:OID30227:v1:Cardiometabolic_II	OXCT1:P55809:OID30227:v1:Cardiometabolic_II	met-d-Citrate	citrate	6	0.0226062	0.0261733	0.387745	PPP	P55809	Borges et al.	citrate	HMDB0000094	ENSG00000083720	OXCT1	FALSE
150358	MR-PCA	OXCT1:P55809:OID30227:v1:Cardiometabolic_II	OXCT1:P55809:OID30227:v1:Cardiometabolic_II	met-d-Gln	glutamine	6	-0.0532169	0.0262094	0.042311	PPP	P55809	Borges et al.	glutamine	HMDB0000641	ENSG00000083720	OXCT1	FALSE
150359	MR-PCA	OXCT1:P55809:OID30227:v1:Cardiometabolic_II	OXCT1:P55809:OID30227:v1:Cardiometabolic_II	met-d-Glucose	glucose	6	-0.107003	0.0261959	4.41292e-05	PPP	P55809	Borges et al.	glucose	HMDB0000122	ENSG00000083720	OXCT1	FALSE
150360	MR-PCA	OXCT1:P55809:OID30227:v1:Cardiometabolic_II	OXCT1:P55809:OID30227:v1:Cardiometabolic_II	met-d-Gly	glycine	6	-0.0378702	0.0261838	0.148086	PPP	P55809	Borges et al.	glycine	HMDB0000123	ENSG00000083720	OXCT1	FALSE
150361	MR-PCA	OXCT1:P55809:OID30227:v1:Cardiometabolic_II	OXCT1:P55809:OID30227:v1:Cardiometabolic_II	met-d-His	histidine	6	-0.0248958	0.026193	0.341872	PPP	P55809	Borges et al.	histidine	HMDB0000177	ENSG00000083720	OXCT1	FALSE
150362	MR-PCA	OXCT1:P55809:OID30227:v1:Cardiometabolic_II	OXCT1:P55809:OID30227:v1:Cardiometabolic_II	met-d-LA	linoleate (18:2n6)	6	-0.00058143	0.0261811	0.982282	PPP	P55809	Borges et al.	linoleate (18:2n6)	HMDB0006270,HMDB0000673	ENSG00000083720	OXCT1	FALSE
150363	MR-PCA	OXCT1:P55809:OID30227:v1:Cardiometabolic_II	OXCT1:P55809:OID30227:v1:Cardiometabolic_II	met-d-Phe	phenylalanine	6	0.0511516	0.0261782	0.0507042	PPP	P55809	Borges et al.	phenylalanine	HMDB0000159	ENSG00000083720	OXCT1	FALSE
150364	MR-PCA	OXCT1:P55809:OID30227:v1:Cardiometabolic_II	OXCT1:P55809:OID30227:v1:Cardiometabolic_II	met-d-Pyruvate	pyruvate	6	0.140835	0.0262084	7.71575e-08	PPP	P55809	Borges et al.	pyruvate	HMDB0000243	ENSG00000083720	OXCT1	FALSE
150365	MR-PCA	OXCT1:P55809:OID30227:v1:Cardiometabolic_II	OXCT1:P55809:OID30227:v1:Cardiometabolic_II	met-d-Tyr	tyrosine	6	0.103918	0.0261907	7.25536e-05	PPP	P55809	Borges et al.	tyrosine	HMDB0000158	ENSG00000083720	OXCT1	FALSE
150366	MR-PCA	OXCT1:P55809:OID30227:v1:Cardiometabolic_II	OXCT1:P55809:OID30227:v1:Cardiometabolic_II	met-d-Val	valine	6	0.000817003	0.0261756	0.9751	PPP	P55809	Borges et al.	valine	HMDB0000883	ENSG00000083720	OXCT1	FALSE
150706	MR-PCA	PAFAH1B3:Q15102:OID30998:v1:Neurology_II	PAFAH1B3:Q15102:OID30998:v1:Neurology_II	GCST90199627	n-alpha-acetylornithine	3	0.117152	0.151298	0.438747	PPP	Q15102	Chen et al.	n-alpha-acetylornithine	HMDB0003357	ENSG00000079462	PAFAH1B3	FALSE
150707	MR-PCA	PAFAH1B3:Q15102:OID30998:v1:Neurology_II	PAFAH1B3:Q15102:OID30998:v1:Neurology_II	GCST90199628	3-methylhistidine	3	-0.151175	0.124428	0.224382	PPP	Q15102	Chen et al.	3-methylhistidine	HMDB0000479	ENSG00000079462	PAFAH1B3	FALSE
150708	MR-PCA	PAFAH1B3:Q15102:OID30998:v1:Neurology_II	PAFAH1B3:Q15102:OID30998:v1:Neurology_II	GCST90199629	glycerophosphorylcholine (gpc)	3	0.0902005	0.12501	0.470573	PPP	Q15102	Chen et al.	glycerophosphorylcholine (gpc)	HMDB0000086	ENSG00000079462	PAFAH1B3	FALSE
150709	MR-PCA	PAFAH1B3:Q15102:OID30998:v1:Neurology_II	PAFAH1B3:Q15102:OID30998:v1:Neurology_II	GCST90199637	n-acetylglutamate	3	0.131538	0.128253	0.305073	PPP	Q15102	Chen et al.	n-acetylglutamate	HMDB0001138	ENSG00000079462	PAFAH1B3	FALSE
150710	MR-PCA	PAFAH1B3:Q15102:OID30998:v1:Neurology_II	PAFAH1B3:Q15102:OID30998:v1:Neurology_II	GCST90199651	docosahexaenoate (dha; 22:6n3)	3	0.0139013	0.124506	0.9111	PPP	Q15102	Chen et al.	docosahexaenoate (dha; 22:6n3)	HMDB0002183	ENSG00000079462	PAFAH1B3	FALSE
150711	MR-PCA	PAFAH1B3:Q15102:OID30998:v1:Neurology_II	PAFAH1B3:Q15102:OID30998:v1:Neurology_II	GCST90199652	1-stearoyl-2-oleoyl-gps (18:0/18:1)	3	0.0507005	0.126219	0.687914	PPP	Q15102	Chen et al.	1-stearoyl-2-oleoyl-gps (18:0/18:1)	HMDB0010163	ENSG00000079462	PAFAH1B3	FALSE
150712	MR-PCA	PAFAH1B3:Q15102:OID30998:v1:Neurology_II	PAFAH1B3:Q15102:OID30998:v1:Neurology_II	GCST90199654	paraxanthine	3	0.0714504	0.127942	0.57653	PPP	Q15102	Chen et al.	paraxanthine	HMDB0001860	ENSG00000079462	PAFAH1B3	FALSE
150713	MR-PCA	PAFAH1B3:Q15102:OID30998:v1:Neurology_II	PAFAH1B3:Q15102:OID30998:v1:Neurology_II	GCST90199665	n-acetylaspartate (naa)	3	0.00800401	0.125501	0.949148	PPP	Q15102	Chen et al.	n-acetylaspartate (naa)	HMDB0000812	ENSG00000079462	PAFAH1B3	FALSE
150714	MR-PCA	PAFAH1B3:Q15102:OID30998:v1:Neurology_II	PAFAH1B3:Q15102:OID30998:v1:Neurology_II	GCST90199666	palmitoylcarnitine (c16)	3	-0.0473476	0.124677	0.704123	PPP	Q15102	Chen et al.	palmitoylcarnitine (c16)	HMDB0000222	ENSG00000079462	PAFAH1B3	FALSE
150715	MR-PCA	PAFAH1B3:Q15102:OID30998:v1:Neurology_II	PAFAH1B3:Q15102:OID30998:v1:Neurology_II	GCST90199669	acetylcarnitine (c2)	3	-0.137882	0.124629	0.268579	PPP	Q15102	Chen et al.	acetylcarnitine (c2)	HMDB0000201	ENSG00000079462	PAFAH1B3	FALSE
150716	MR-PCA	PAFAH1B3:Q15102:OID30998:v1:Neurology_II	PAFAH1B3:Q15102:OID30998:v1:Neurology_II	GCST90199673	dehydroepiandrosterone sulfate (dhea-s)	3	0.0800698	0.124891	0.521446	PPP	Q15102	Chen et al.	dehydroepiandrosterone sulfate (dhea-s)	HMDB0001032	ENSG00000079462	PAFAH1B3	FALSE
150717	MR-PCA	PAFAH1B3:Q15102:OID30998:v1:Neurology_II	PAFAH1B3:Q15102:OID30998:v1:Neurology_II	GCST90199691	1-methylhistidine	3	-0.144367	0.124901	0.247742	PPP	Q15102	Chen et al.	1-methylhistidine	HMDB0000001	ENSG00000079462	PAFAH1B3	FALSE
150718	MR-PCA	PAFAH1B3:Q15102:OID30998:v1:Neurology_II	PAFAH1B3:Q15102:OID30998:v1:Neurology_II	GCST90199845	sphinganine-1-phosphate	3	0.0332283	0.12567	0.791465	PPP	Q15102	Chen et al.	sphinganine-1-phosphate	HMDB0001383	ENSG00000079462	PAFAH1B3	FALSE
150719	MR-PCA	PAFAH1B3:Q15102:OID30998:v1:Neurology_II	PAFAH1B3:Q15102:OID30998:v1:Neurology_II	GCST90199896	sulfate*	3	-0.00164363	0.124873	0.989498	PPP	Q15102	Chen et al.	sulfate*	HMDB01448	ENSG00000079462	PAFAH1B3	FALSE
150720	MR-PCA	PAFAH1B3:Q15102:OID30998:v1:Neurology_II	PAFAH1B3:Q15102:OID30998:v1:Neurology_II	GCST90199972	sphingomyelin (d18:1/24:1, d18:2/24:0)*	3	0.044877	0.124594	0.718708	PPP	Q15102	Chen et al.	sphingomyelin (d18:1/24:1, d18:2/24:0)*	HMDB0012107	ENSG00000079462	PAFAH1B3	FALSE
150721	MR-PCA	PAFAH1B3:Q15102:OID30998:v1:Neurology_II	PAFAH1B3:Q15102:OID30998:v1:Neurology_II	GCST90200001	sphingomyelin (d18:1/20:0, d16:1/22:0)*	3	0.101137	0.124672	0.41724	PPP	Q15102	Chen et al.	sphingomyelin (d18:1/20:0, d16:1/22:0)*	HMDB0012102	ENSG00000079462	PAFAH1B3	FALSE
150722	MR-PCA	PAFAH1B3:Q15102:OID30998:v1:Neurology_II	PAFAH1B3:Q15102:OID30998:v1:Neurology_II	GCST90200049	myristoyl dihydrosphingomyelin (d18:0/14:0)*	3	-0.0184613	0.124691	0.882298	PPP	Q15102	Chen et al.	myristoyl dihydrosphingomyelin (d18:0/14:0)*	HMDB0012085	ENSG00000079462	PAFAH1B3	FALSE
150723	MR-PCA	PAFAH1B3:Q15102:OID30998:v1:Neurology_II	PAFAH1B3:Q15102:OID30998:v1:Neurology_II	GCST90200056	sphingomyelin (d18:0/18:0, d19:0/17:0)*	3	-0.0765896	0.124539	0.538564	PPP	Q15102	Chen et al.	sphingomyelin (d18:0/18:0, d19:0/17:0)*	HMDB0012087	ENSG00000079462	PAFAH1B3	FALSE
150724	MR-PCA	PAFAH1B3:Q15102:OID30998:v1:Neurology_II	PAFAH1B3:Q15102:OID30998:v1:Neurology_II	GCST90200279	pantothenate	3	0.0484492	0.125146	0.698651	PPP	Q15102	Chen et al.	pantothenate	HMDB0000210	ENSG00000079462	PAFAH1B3	FALSE
150725	MR-PCA	PAFAH1B3:Q15102:OID30998:v1:Neurology_II	PAFAH1B3:Q15102:OID30998:v1:Neurology_II	GCST90200281	phosphoethanolamine	3	-0.0800169	0.124691	0.521055	PPP	Q15102	Chen et al.	phosphoethanolamine	HMDB0000224	ENSG00000079462	PAFAH1B3	FALSE
150726	MR-PCA	PAFAH1B3:Q15102:OID30998:v1:Neurology_II	PAFAH1B3:Q15102:OID30998:v1:Neurology_II	GCST90200283	3-ureidopropionate	3	-0.261038	0.130436	0.0453629	PPP	Q15102	Chen et al.	3-ureidopropionate	HMDB0000026	ENSG00000079462	PAFAH1B3	FALSE
150727	MR-PCA	PAFAH1B3:Q15102:OID30998:v1:Neurology_II	PAFAH1B3:Q15102:OID30998:v1:Neurology_II	GCST90200291	sarcosine	3	-0.0209724	0.124928	0.866681	PPP	Q15102	Chen et al.	sarcosine	HMDB0000271	ENSG00000079462	PAFAH1B3	FALSE
150728	MR-PCA	PAFAH1B3:Q15102:OID30998:v1:Neurology_II	PAFAH1B3:Q15102:OID30998:v1:Neurology_II	GCST90200292	trans-4-hydroxyproline	3	-0.114705	0.124707	0.357678	PPP	Q15102	Chen et al.	trans-4-hydroxyproline	HMDB0000725	ENSG00000079462	PAFAH1B3	FALSE
150729	MR-PCA	PAFAH1B3:Q15102:OID30998:v1:Neurology_II	PAFAH1B3:Q15102:OID30998:v1:Neurology_II	GCST90200293	thyroxine	3	0.020914	0.124629	0.866733	PPP	Q15102	Chen et al.	thyroxine	HMDB0000248	ENSG00000079462	PAFAH1B3	FALSE
150730	MR-PCA	PAFAH1B3:Q15102:OID30998:v1:Neurology_II	PAFAH1B3:Q15102:OID30998:v1:Neurology_II	GCST90200296	methyl indole-3-acetate	3	-0.177589	0.135093	0.188656	PPP	Q15102	Chen et al.	methyl indole-3-acetate	HMDB0029738	ENSG00000079462	PAFAH1B3	FALSE
150731	MR-PCA	PAFAH1B3:Q15102:OID30998:v1:Neurology_II	PAFAH1B3:Q15102:OID30998:v1:Neurology_II	GCST90200304	citrate	3	0.0219519	0.124645	0.860203	PPP	Q15102	Chen et al.	citrate	HMDB0000094	ENSG00000079462	PAFAH1B3	FALSE
150732	MR-PCA	PAFAH1B3:Q15102:OID30998:v1:Neurology_II	PAFAH1B3:Q15102:OID30998:v1:Neurology_II	GCST90200306	butyrate/isobutyrate (4:0)	3	0.241698	0.126628	0.0562974	PPP	Q15102	Chen et al.	butyrate/isobutyrate (4:0)	HMDB0000039	ENSG00000079462	PAFAH1B3	FALSE
150733	MR-PCA	PAFAH1B3:Q15102:OID30998:v1:Neurology_II	PAFAH1B3:Q15102:OID30998:v1:Neurology_II	GCST90200314	n-acetylneuraminate	3	-0.239192	0.125091	0.0558578	PPP	Q15102	Chen et al.	n-acetylneuraminate	HMDB0000230	ENSG00000079462	PAFAH1B3	FALSE
150734	MR-PCA	PAFAH1B3:Q15102:OID30998:v1:Neurology_II	PAFAH1B3:Q15102:OID30998:v1:Neurology_II	GCST90200318	acetoacetate	3	-0.0108755	0.136547	0.936519	PPP	Q15102	Chen et al.	acetoacetate	HMDB0000060	ENSG00000079462	PAFAH1B3	FALSE
150735	MR-PCA	PAFAH1B3:Q15102:OID30998:v1:Neurology_II	PAFAH1B3:Q15102:OID30998:v1:Neurology_II	GCST90200319	cys-gly, oxidized	3	-0.163422	0.124662	0.189884	PPP	Q15102	Chen et al.	cys-gly, oxidized	HMDB0000078	ENSG00000079462	PAFAH1B3	FALSE
150736	MR-PCA	PAFAH1B3:Q15102:OID30998:v1:Neurology_II	PAFAH1B3:Q15102:OID30998:v1:Neurology_II	GCST90200321	cholate	3	-0.00407422	0.127521	0.974512	PPP	Q15102	Chen et al.	cholate	HMDB0000619	ENSG00000079462	PAFAH1B3	FALSE
150737	MR-PCA	PAFAH1B3:Q15102:OID30998:v1:Neurology_II	PAFAH1B3:Q15102:OID30998:v1:Neurology_II	GCST90200323	creatine	3	0.0562889	0.124456	0.651068	PPP	Q15102	Chen et al.	creatine	HMDB0000064	ENSG00000079462	PAFAH1B3	FALSE
150738	MR-PCA	PAFAH1B3:Q15102:OID30998:v1:Neurology_II	PAFAH1B3:Q15102:OID30998:v1:Neurology_II	GCST90200325	glycerol	3	0.0460151	0.124459	0.711591	PPP	Q15102	Chen et al.	glycerol	HMDB0000131	ENSG00000079462	PAFAH1B3	FALSE
150739	MR-PCA	PAFAH1B3:Q15102:OID30998:v1:Neurology_II	PAFAH1B3:Q15102:OID30998:v1:Neurology_II	GCST90200327	choline	3	-0.106344	0.12463	0.393507	PPP	Q15102	Chen et al.	choline	HMDB0000097	ENSG00000079462	PAFAH1B3	FALSE
150740	MR-PCA	PAFAH1B3:Q15102:OID30998:v1:Neurology_II	PAFAH1B3:Q15102:OID30998:v1:Neurology_II	GCST90200335	stearoyl sphingomyelin (d18:1/18:0)	3	-0.159096	0.12466	0.201869	PPP	Q15102	Chen et al.	stearoyl sphingomyelin (d18:1/18:0)	HMDB0001348	ENSG00000079462	PAFAH1B3	FALSE
150741	MR-PCA	PAFAH1B3:Q15102:OID30998:v1:Neurology_II	PAFAH1B3:Q15102:OID30998:v1:Neurology_II	GCST90200336	n-palmitoyl-sphingosine (d18:1/16:0)	3	0.225155	0.124607	0.0707737	PPP	Q15102	Chen et al.	n-palmitoyl-sphingosine (d18:1/16:0)	HMDB0004949	ENSG00000079462	PAFAH1B3	FALSE
150742	MR-PCA	PAFAH1B3:Q15102:OID30998:v1:Neurology_II	PAFAH1B3:Q15102:OID30998:v1:Neurology_II	GCST90200337	taurochenodeoxycholate	3	-0.00374308	0.126279	0.976353	PPP	Q15102	Chen et al.	taurochenodeoxycholate	HMDB0000951	ENSG00000079462	PAFAH1B3	FALSE
150743	MR-PCA	PAFAH1B3:Q15102:OID30998:v1:Neurology_II	PAFAH1B3:Q15102:OID30998:v1:Neurology_II	GCST90200341	n-stearoyl-sphingosine (d18:1/18:0)*	3	-0.078474	0.124692	0.529124	PPP	Q15102	Chen et al.	n-stearoyl-sphingosine (d18:1/18:0)*	HMDB0004950	ENSG00000079462	PAFAH1B3	FALSE
150744	MR-PCA	PAFAH1B3:Q15102:OID30998:v1:Neurology_II	PAFAH1B3:Q15102:OID30998:v1:Neurology_II	GCST90200345	s-adenosylhomocysteine (sah)	3	-0.196326	0.144545	0.174388	PPP	Q15102	Chen et al.	s-adenosylhomocysteine (sah)	HMDB00939	ENSG00000079462	PAFAH1B3	FALSE
150745	MR-PCA	PAFAH1B3:Q15102:OID30998:v1:Neurology_II	PAFAH1B3:Q15102:OID30998:v1:Neurology_II	GCST90200348	quinolinate	3	-0.268447	0.12507	0.0318433	PPP	Q15102	Chen et al.	quinolinate	HMDB0000232	ENSG00000079462	PAFAH1B3	FALSE
150746	MR-PCA	PAFAH1B3:Q15102:OID30998:v1:Neurology_II	PAFAH1B3:Q15102:OID30998:v1:Neurology_II	GCST90200349	eicosapentaenoate (epa; 20:5n3)	3	-0.0770644	0.124667	0.53647	PPP	Q15102	Chen et al.	eicosapentaenoate (epa; 20:5n3)	HMDB0001999	ENSG00000079462	PAFAH1B3	FALSE
150747	MR-PCA	PAFAH1B3:Q15102:OID30998:v1:Neurology_II	PAFAH1B3:Q15102:OID30998:v1:Neurology_II	GCST90200351	n-acetylputrescine	3	-0.128334	0.12477	0.303684	PPP	Q15102	Chen et al.	n-acetylputrescine	HMDB0002064	ENSG00000079462	PAFAH1B3	FALSE
150748	MR-PCA	PAFAH1B3:Q15102:OID30998:v1:Neurology_II	PAFAH1B3:Q15102:OID30998:v1:Neurology_II	GCST90200354	linoleate (18:2n6)	3	-0.0705254	0.124648	0.571531	PPP	Q15102	Chen et al.	linoleate (18:2n6)	HMDB0006270,HMDB0000673	ENSG00000079462	PAFAH1B3	FALSE
150749	MR-PCA	PAFAH1B3:Q15102:OID30998:v1:Neurology_II	PAFAH1B3:Q15102:OID30998:v1:Neurology_II	GCST90200355	adenosine 5'-diphosphate (adp)	3	0.0394818	0.166887	0.812985	PPP	Q15102	Chen et al.	adenosine 5'-diphosphate (adp)	HMDB0001341	ENSG00000079462	PAFAH1B3	FALSE
150750	MR-PCA	PAFAH1B3:Q15102:OID30998:v1:Neurology_II	PAFAH1B3:Q15102:OID30998:v1:Neurology_II	GCST90200356	adenosine 5'-monophosphate (amp)	3	0.00566756	0.124962	0.963825	PPP	Q15102	Chen et al.	adenosine 5'-monophosphate (amp)	HMDB0000045	ENSG00000079462	PAFAH1B3	FALSE
150751	MR-PCA	PAFAH1B3:Q15102:OID30998:v1:Neurology_II	PAFAH1B3:Q15102:OID30998:v1:Neurology_II	GCST90200358	arachidonate (20:4n6)	3	-0.0977421	0.124556	0.432615	PPP	Q15102	Chen et al.	arachidonate (20:4n6)	HMDB0001043	ENSG00000079462	PAFAH1B3	FALSE
150752	MR-PCA	PAFAH1B3:Q15102:OID30998:v1:Neurology_II	PAFAH1B3:Q15102:OID30998:v1:Neurology_II	GCST90200359	5-methylthioadenosine (mta)	3	-0.0926077	0.125027	0.458874	PPP	Q15102	Chen et al.	5-methylthioadenosine (mta)	HMDB0001173	ENSG00000079462	PAFAH1B3	FALSE
150753	MR-PCA	PAFAH1B3:Q15102:OID30998:v1:Neurology_II	PAFAH1B3:Q15102:OID30998:v1:Neurology_II	GCST90200361	beta-alanine	3	-0.0147239	0.125764	0.9068	PPP	Q15102	Chen et al.	beta-alanine	HMDB0000056	ENSG00000079462	PAFAH1B3	FALSE
150754	MR-PCA	PAFAH1B3:Q15102:OID30998:v1:Neurology_II	PAFAH1B3:Q15102:OID30998:v1:Neurology_II	GCST90200362	succinate	3	0.110119	0.127107	0.386299	PPP	Q15102	Chen et al.	succinate	HMDB0000254	ENSG00000079462	PAFAH1B3	FALSE
150755	MR-PCA	PAFAH1B3:Q15102:OID30998:v1:Neurology_II	PAFAH1B3:Q15102:OID30998:v1:Neurology_II	GCST90200363	choline phosphate	3	0.0112344	0.124755	0.928246	PPP	Q15102	Chen et al.	choline phosphate	HMDB0001565	ENSG00000079462	PAFAH1B3	FALSE
150756	MR-PCA	PAFAH1B3:Q15102:OID30998:v1:Neurology_II	PAFAH1B3:Q15102:OID30998:v1:Neurology_II	GCST90200364	cysteinylglycine	3	0.193408	0.124995	0.121783	PPP	Q15102	Chen et al.	cysteinylglycine	HMDB0000078	ENSG00000079462	PAFAH1B3	FALSE
150757	MR-PCA	PAFAH1B3:Q15102:OID30998:v1:Neurology_II	PAFAH1B3:Q15102:OID30998:v1:Neurology_II	GCST90200365	phenylpyruvate	3	0.118581	0.124789	0.341982	PPP	Q15102	Chen et al.	phenylpyruvate	HMDB0000205	ENSG00000079462	PAFAH1B3	FALSE
150758	MR-PCA	PAFAH1B3:Q15102:OID30998:v1:Neurology_II	PAFAH1B3:Q15102:OID30998:v1:Neurology_II	GCST90200368	cholesterol	3	0.243163	0.124662	0.0511065	PPP	Q15102	Chen et al.	cholesterol	HMDB0000067	ENSG00000079462	PAFAH1B3	FALSE
150759	MR-PCA	PAFAH1B3:Q15102:OID30998:v1:Neurology_II	PAFAH1B3:Q15102:OID30998:v1:Neurology_II	GCST90200369	2-hydroxyphenylacetate	3	-0.31313	0.130254	0.016217	PPP	Q15102	Chen et al.	2-hydroxyphenylacetate	HMDB0000669	ENSG00000079462	PAFAH1B3	FALSE
150760	MR-PCA	PAFAH1B3:Q15102:OID30998:v1:Neurology_II	PAFAH1B3:Q15102:OID30998:v1:Neurology_II	GCST90200370	aspartate	3	-0.117275	0.124699	0.346978	PPP	Q15102	Chen et al.	aspartate	HMDB0000191	ENSG00000079462	PAFAH1B3	FALSE
150761	MR-PCA	PAFAH1B3:Q15102:OID30998:v1:Neurology_II	PAFAH1B3:Q15102:OID30998:v1:Neurology_II	GCST90200372	arginine	3	0.0496066	0.124821	0.691056	PPP	Q15102	Chen et al.	arginine	HMDB0000517	ENSG00000079462	PAFAH1B3	FALSE
150762	MR-PCA	PAFAH1B3:Q15102:OID30998:v1:Neurology_II	PAFAH1B3:Q15102:OID30998:v1:Neurology_II	GCST90200374	sphinganine	3	0.0167083	0.131427	0.898838	PPP	Q15102	Chen et al.	sphinganine	HMDB0000269	ENSG00000079462	PAFAH1B3	FALSE
150763	MR-PCA	PAFAH1B3:Q15102:OID30998:v1:Neurology_II	PAFAH1B3:Q15102:OID30998:v1:Neurology_II	GCST90200376	flavin adenine dinucleotide (fad)	3	-0.0143641	0.143217	0.920109	PPP	Q15102	Chen et al.	flavin adenine dinucleotide (fad)	HMDB0001248	ENSG00000079462	PAFAH1B3	FALSE
150764	MR-PCA	PAFAH1B3:Q15102:OID30998:v1:Neurology_II	PAFAH1B3:Q15102:OID30998:v1:Neurology_II	GCST90200377	histidine	3	0.238829	0.124926	0.0559074	PPP	Q15102	Chen et al.	histidine	HMDB0000177	ENSG00000079462	PAFAH1B3	FALSE
150765	MR-PCA	PAFAH1B3:Q15102:OID30998:v1:Neurology_II	PAFAH1B3:Q15102:OID30998:v1:Neurology_II	GCST90200378	cortisol	3	0.0243394	0.125158	0.845808	PPP	Q15102	Chen et al.	cortisol	HMDB0000063	ENSG00000079462	PAFAH1B3	FALSE
150766	MR-PCA	PAFAH1B3:Q15102:OID30998:v1:Neurology_II	PAFAH1B3:Q15102:OID30998:v1:Neurology_II	GCST90200379	hypotaurine	3	0.0129534	0.12501	0.917472	PPP	Q15102	Chen et al.	hypotaurine	HMDB0000965	ENSG00000079462	PAFAH1B3	FALSE
150767	MR-PCA	PAFAH1B3:Q15102:OID30998:v1:Neurology_II	PAFAH1B3:Q15102:OID30998:v1:Neurology_II	GCST90200382	cystine	3	0.0888988	0.125275	0.477936	PPP	Q15102	Chen et al.	cystine	HMDB0000192	ENSG00000079462	PAFAH1B3	FALSE
150768	MR-PCA	PAFAH1B3:Q15102:OID30998:v1:Neurology_II	PAFAH1B3:Q15102:OID30998:v1:Neurology_II	GCST90200383	cystathionine	3	-0.182355	0.126545	0.149576	PPP	Q15102	Chen et al.	cystathionine	HMDB0000099	ENSG00000079462	PAFAH1B3	FALSE
150769	MR-PCA	PAFAH1B3:Q15102:OID30998:v1:Neurology_II	PAFAH1B3:Q15102:OID30998:v1:Neurology_II	GCST90200384	guanidinoacetate	3	0.24373	0.124812	0.0508454	PPP	Q15102	Chen et al.	guanidinoacetate	HMDB0000128	ENSG00000079462	PAFAH1B3	FALSE
150770	MR-PCA	PAFAH1B3:Q15102:OID30998:v1:Neurology_II	PAFAH1B3:Q15102:OID30998:v1:Neurology_II	GCST90200385	sphingosine	3	0.0346234	0.126796	0.784805	PPP	Q15102	Chen et al.	sphingosine	HMDB0000252	ENSG00000079462	PAFAH1B3	FALSE
150771	MR-PCA	PAFAH1B3:Q15102:OID30998:v1:Neurology_II	PAFAH1B3:Q15102:OID30998:v1:Neurology_II	GCST90200390	stearate (18:0)	3	0.0142125	0.124559	0.909157	PPP	Q15102	Chen et al.	stearate (18:0)	HMDB0000827	ENSG00000079462	PAFAH1B3	FALSE
150772	MR-PCA	PAFAH1B3:Q15102:OID30998:v1:Neurology_II	PAFAH1B3:Q15102:OID30998:v1:Neurology_II	GCST90200391	methionine	3	0.358205	0.124925	0.00413902	PPP	Q15102	Chen et al.	methionine	HMDB0000696	ENSG00000079462	PAFAH1B3	FALSE
150773	MR-PCA	PAFAH1B3:Q15102:OID30998:v1:Neurology_II	PAFAH1B3:Q15102:OID30998:v1:Neurology_II	GCST90200392	orotate	3	-0.0721703	0.125651	0.565717	PPP	Q15102	Chen et al.	orotate	HMDB0000226	ENSG00000079462	PAFAH1B3	FALSE
150774	MR-PCA	PAFAH1B3:Q15102:OID30998:v1:Neurology_II	PAFAH1B3:Q15102:OID30998:v1:Neurology_II	GCST90200393	phosphate	3	-0.260168	0.124745	0.0370155	PPP	Q15102	Chen et al.	phosphate	HMDB0001429	ENSG00000079462	PAFAH1B3	FALSE
150775	MR-PCA	PAFAH1B3:Q15102:OID30998:v1:Neurology_II	PAFAH1B3:Q15102:OID30998:v1:Neurology_II	GCST90200394	inosine	3	-0.0198196	0.161173	0.90213	PPP	Q15102	Chen et al.	inosine	HMDB0000195	ENSG00000079462	PAFAH1B3	FALSE
150776	MR-PCA	PAFAH1B3:Q15102:OID30998:v1:Neurology_II	PAFAH1B3:Q15102:OID30998:v1:Neurology_II	GCST90200395	inosine 5'-monophosphate (imp)	3	-0.0399516	0.166311	0.810158	PPP	Q15102	Chen et al.	inosine 5'-monophosphate (imp)	HMDB0000175	ENSG00000079462	PAFAH1B3	FALSE
150777	MR-PCA	PAFAH1B3:Q15102:OID30998:v1:Neurology_II	PAFAH1B3:Q15102:OID30998:v1:Neurology_II	GCST90200396	phenylalanine	3	-0.0351927	0.124892	0.778108	PPP	Q15102	Chen et al.	phenylalanine	HMDB0000159	ENSG00000079462	PAFAH1B3	FALSE
150778	MR-PCA	PAFAH1B3:Q15102:OID30998:v1:Neurology_II	PAFAH1B3:Q15102:OID30998:v1:Neurology_II	GCST90200397	palmitate (16:0)	3	-0.0388784	0.124581	0.754984	PPP	Q15102	Chen et al.	palmitate (16:0)	HMDB0000220	ENSG00000079462	PAFAH1B3	FALSE
150779	MR-PCA	PAFAH1B3:Q15102:OID30998:v1:Neurology_II	PAFAH1B3:Q15102:OID30998:v1:Neurology_II	GCST90200400	nicotinamide	3	0.0766847	0.125794	0.542122	PPP	Q15102	Chen et al.	nicotinamide	HMDB0001406	ENSG00000079462	PAFAH1B3	FALSE
150780	MR-PCA	PAFAH1B3:Q15102:OID30998:v1:Neurology_II	PAFAH1B3:Q15102:OID30998:v1:Neurology_II	GCST90200401	myo-inositol	3	-0.0324692	0.125152	0.795297	PPP	Q15102	Chen et al.	myo-inositol	HMDB0000211	ENSG00000079462	PAFAH1B3	FALSE
150781	MR-PCA	PAFAH1B3:Q15102:OID30998:v1:Neurology_II	PAFAH1B3:Q15102:OID30998:v1:Neurology_II	GCST90200403	citrulline	3	0.157583	0.125428	0.208983	PPP	Q15102	Chen et al.	citrulline	HMDB0000904	ENSG00000079462	PAFAH1B3	FALSE
150782	MR-PCA	PAFAH1B3:Q15102:OID30998:v1:Neurology_II	PAFAH1B3:Q15102:OID30998:v1:Neurology_II	GCST90200404	ornithine	3	0.110642	0.124687	0.374886	PPP	Q15102	Chen et al.	ornithine	HMDB0000214	ENSG00000079462	PAFAH1B3	FALSE
150783	MR-PCA	PAFAH1B3:Q15102:OID30998:v1:Neurology_II	PAFAH1B3:Q15102:OID30998:v1:Neurology_II	GCST90200405	retinol (vitamin a)	3	-0.0122989	0.124741	0.921459	PPP	Q15102	Chen et al.	retinol (vitamin a)	HMDB0000305	ENSG00000079462	PAFAH1B3	FALSE
150784	MR-PCA	PAFAH1B3:Q15102:OID30998:v1:Neurology_II	PAFAH1B3:Q15102:OID30998:v1:Neurology_II	GCST90200406	1-methylnicotinamide	3	0.0914871	0.125148	0.46476	PPP	Q15102	Chen et al.	1-methylnicotinamide	HMDB0000699	ENSG00000079462	PAFAH1B3	FALSE
150785	MR-PCA	PAFAH1B3:Q15102:OID30998:v1:Neurology_II	PAFAH1B3:Q15102:OID30998:v1:Neurology_II	GCST90200407	uridine	3	-0.015422	0.124703	0.901576	PPP	Q15102	Chen et al.	uridine	HMDB0000296	ENSG00000079462	PAFAH1B3	FALSE
150786	MR-PCA	PAFAH1B3:Q15102:OID30998:v1:Neurology_II	PAFAH1B3:Q15102:OID30998:v1:Neurology_II	GCST90200410	phytanate	3	0.0313773	0.124931	0.801692	PPP	Q15102	Chen et al.	phytanate	HMDB0000801	ENSG00000079462	PAFAH1B3	FALSE
150787	MR-PCA	PAFAH1B3:Q15102:OID30998:v1:Neurology_II	PAFAH1B3:Q15102:OID30998:v1:Neurology_II	GCST90200412	glutamate	3	-0.182224	0.124445	0.143115	PPP	Q15102	Chen et al.	glutamate	HMDB0000148	ENSG00000079462	PAFAH1B3	FALSE
150788	MR-PCA	PAFAH1B3:Q15102:OID30998:v1:Neurology_II	PAFAH1B3:Q15102:OID30998:v1:Neurology_II	GCST90200413	2'-deoxyuridine	3	0.121609	0.127333	0.339553	PPP	Q15102	Chen et al.	2'-deoxyuridine	HMDB0000012	ENSG00000079462	PAFAH1B3	FALSE
150789	MR-PCA	PAFAH1B3:Q15102:OID30998:v1:Neurology_II	PAFAH1B3:Q15102:OID30998:v1:Neurology_II	GCST90200415	serine	3	-0.146066	0.124566	0.240957	PPP	Q15102	Chen et al.	serine	HMDB0000187	ENSG00000079462	PAFAH1B3	FALSE
150790	MR-PCA	PAFAH1B3:Q15102:OID30998:v1:Neurology_II	PAFAH1B3:Q15102:OID30998:v1:Neurology_II	GCST90200417	urea	3	-0.096094	0.124814	0.441359	PPP	Q15102	Chen et al.	urea	HMDB0000294	ENSG00000079462	PAFAH1B3	FALSE
150791	MR-PCA	PAFAH1B3:Q15102:OID30998:v1:Neurology_II	PAFAH1B3:Q15102:OID30998:v1:Neurology_II	GCST90200418	pyridoxal	3	0.208331	0.126485	0.0995417	PPP	Q15102	Chen et al.	pyridoxal	HMDB0001545	ENSG00000079462	PAFAH1B3	FALSE
150792	MR-PCA	PAFAH1B3:Q15102:OID30998:v1:Neurology_II	PAFAH1B3:Q15102:OID30998:v1:Neurology_II	GCST90200419	glutamine	3	-0.00238016	0.124697	0.984771	PPP	Q15102	Chen et al.	glutamine	HMDB0000641	ENSG00000079462	PAFAH1B3	FALSE
150793	MR-PCA	PAFAH1B3:Q15102:OID30998:v1:Neurology_II	PAFAH1B3:Q15102:OID30998:v1:Neurology_II	GCST90200422	serotonin	3	0.07452	0.130821	0.568926	PPP	Q15102	Chen et al.	serotonin	HMDB0000259	ENSG00000079462	PAFAH1B3	FALSE
150794	MR-PCA	PAFAH1B3:Q15102:OID30998:v1:Neurology_II	PAFAH1B3:Q15102:OID30998:v1:Neurology_II	GCST90200423	spermidine	3	0.01781	0.132155	0.892797	PPP	Q15102	Chen et al.	spermidine	HMDB0001257	ENSG00000079462	PAFAH1B3	FALSE
150795	MR-PCA	PAFAH1B3:Q15102:OID30998:v1:Neurology_II	PAFAH1B3:Q15102:OID30998:v1:Neurology_II	GCST90200427	tyrosine	3	0.244053	0.124702	0.0503366	PPP	Q15102	Chen et al.	tyrosine	HMDB0000158	ENSG00000079462	PAFAH1B3	FALSE
150796	MR-PCA	PAFAH1B3:Q15102:OID30998:v1:Neurology_II	PAFAH1B3:Q15102:OID30998:v1:Neurology_II	GCST90200429	cytidine	3	-0.232394	0.129448	0.0726108	PPP	Q15102	Chen et al.	cytidine	HMDB0000089	ENSG00000079462	PAFAH1B3	FALSE
150797	MR-PCA	PAFAH1B3:Q15102:OID30998:v1:Neurology_II	PAFAH1B3:Q15102:OID30998:v1:Neurology_II	GCST90200430	pyruvate	3	-0.187959	0.124653	0.131592	PPP	Q15102	Chen et al.	pyruvate	HMDB0000243	ENSG00000079462	PAFAH1B3	FALSE
150798	MR-PCA	PAFAH1B3:Q15102:OID30998:v1:Neurology_II	PAFAH1B3:Q15102:OID30998:v1:Neurology_II	GCST90200431	alanine	3	0.019259	0.124613	0.877175	PPP	Q15102	Chen et al.	alanine	HMDB0000161	ENSG00000079462	PAFAH1B3	FALSE
150799	MR-PCA	PAFAH1B3:Q15102:OID30998:v1:Neurology_II	PAFAH1B3:Q15102:OID30998:v1:Neurology_II	GCST90200432	threonine	3	0.172033	0.124757	0.167912	PPP	Q15102	Chen et al.	threonine	HMDB0000167	ENSG00000079462	PAFAH1B3	FALSE
150800	MR-PCA	PAFAH1B3:Q15102:OID30998:v1:Neurology_II	PAFAH1B3:Q15102:OID30998:v1:Neurology_II	GCST90200437	fructose	3	-0.158419	0.125586	0.207151	PPP	Q15102	Chen et al.	fructose	HMDB0000660	ENSG00000079462	PAFAH1B3	FALSE
150801	MR-PCA	PAFAH1B3:Q15102:OID30998:v1:Neurology_II	PAFAH1B3:Q15102:OID30998:v1:Neurology_II	GCST90200438	alpha-ketobutyrate	3	0.0848438	0.125163	0.497857	PPP	Q15102	Chen et al.	alpha-ketobutyrate	HMDB0000005	ENSG00000079462	PAFAH1B3	FALSE
150802	MR-PCA	PAFAH1B3:Q15102:OID30998:v1:Neurology_II	PAFAH1B3:Q15102:OID30998:v1:Neurology_II	GCST90200439	cysteine	3	-0.0425669	0.124976	0.733404	PPP	Q15102	Chen et al.	cysteine	HMDB0000574	ENSG00000079462	PAFAH1B3	FALSE
150803	MR-PCA	PAFAH1B3:Q15102:OID30998:v1:Neurology_II	PAFAH1B3:Q15102:OID30998:v1:Neurology_II	GCST90200440	glucose	3	-0.13327	0.125692	0.289013	PPP	Q15102	Chen et al.	glucose	HMDB0000122	ENSG00000079462	PAFAH1B3	FALSE
150804	MR-PCA	PAFAH1B3:Q15102:OID30998:v1:Neurology_II	PAFAH1B3:Q15102:OID30998:v1:Neurology_II	GCST90200441	tryptophan	3	0.157643	0.124835	0.206657	PPP	Q15102	Chen et al.	tryptophan	HMDB0000929	ENSG00000079462	PAFAH1B3	FALSE
150805	MR-PCA	PAFAH1B3:Q15102:OID30998:v1:Neurology_II	PAFAH1B3:Q15102:OID30998:v1:Neurology_II	GCST90200442	valine	3	0.0597622	0.124745	0.631886	PPP	Q15102	Chen et al.	valine	HMDB0000883	ENSG00000079462	PAFAH1B3	FALSE
150806	MR-PCA	PAFAH1B3:Q15102:OID30998:v1:Neurology_II	PAFAH1B3:Q15102:OID30998:v1:Neurology_II	GCST90200444	dihydroorotate	3	-0.164474	0.125135	0.18872	PPP	Q15102	Chen et al.	dihydroorotate	HMDB03349	ENSG00000079462	PAFAH1B3	FALSE
150807	MR-PCA	PAFAH1B3:Q15102:OID30998:v1:Neurology_II	PAFAH1B3:Q15102:OID30998:v1:Neurology_II	GCST90200447	maltose	3	-0.149995	0.142147	0.29133	PPP	Q15102	Chen et al.	maltose	HMDB0000163	ENSG00000079462	PAFAH1B3	FALSE
150808	MR-PCA	PAFAH1B3:Q15102:OID30998:v1:Neurology_II	PAFAH1B3:Q15102:OID30998:v1:Neurology_II	GCST90200452	asparagine	3	0.00104455	0.124759	0.99332	PPP	Q15102	Chen et al.	asparagine	HMDB0000168	ENSG00000079462	PAFAH1B3	FALSE
150809	MR-PCA	PAFAH1B3:Q15102:OID30998:v1:Neurology_II	PAFAH1B3:Q15102:OID30998:v1:Neurology_II	GCST90200455	alpha-ketoglutarate	3	-0.177827	0.125013	0.154889	PPP	Q15102	Chen et al.	alpha-ketoglutarate	HMDB0000208	ENSG00000079462	PAFAH1B3	FALSE
150810	MR-PCA	PAFAH1B3:Q15102:OID30998:v1:Neurology_II	PAFAH1B3:Q15102:OID30998:v1:Neurology_II	GCST90200680	5-acetylamino-6-formylamino-3-methyluracil	3	-0.0921719	0.129951	0.478151	PPP	Q15102	Chen et al.	5-acetylamino-6-formylamino-3-methyluracil	HMDB0011105	ENSG00000079462	PAFAH1B3	FALSE
150811	MR-PCA	PAFAH1B3:Q15102:OID30998:v1:Neurology_II	PAFAH1B3:Q15102:OID30998:v1:Neurology_II	GCST90200684	n-acetyl-aspartyl-glutamate (naag)	3	-0.0251895	0.129057	0.845251	PPP	Q15102	Chen et al.	n-acetyl-aspartyl-glutamate (naag)	HMDB0001067	ENSG00000079462	PAFAH1B3	FALSE
150812	MR-PCA	PAFAH1B3:Q15102:OID30998:v1:Neurology_II	PAFAH1B3:Q15102:OID30998:v1:Neurology_II	GCST90200687	bilirubin (e,z or z,e)*	3	0.0122545	0.124814	0.921787	PPP	Q15102	Chen et al.	bilirubin (e,z or z,e)*	HMDB0000488	ENSG00000079462	PAFAH1B3	FALSE
150813	MR-PCA	PAFAH1B3:Q15102:OID30998:v1:Neurology_II	PAFAH1B3:Q15102:OID30998:v1:Neurology_II	GCST90200691	n-delta-acetylornithine	3	-0.00224482	0.124653	0.985632	PPP	Q15102	Chen et al.	n-delta-acetylornithine	HMDB0003357	ENSG00000079462	PAFAH1B3	FALSE
150814	MR-PCA	PAFAH1B3:Q15102:OID30998:v1:Neurology_II	PAFAH1B3:Q15102:OID30998:v1:Neurology_II	GCST90200704	bilirubin (z,z)	3	0.0225681	0.124639	0.856315	PPP	Q15102	Chen et al.	bilirubin (z,z)	HMDB0000054	ENSG00000079462	PAFAH1B3	FALSE
150815	MR-PCA	PAFAH1B3:Q15102:OID30998:v1:Neurology_II	PAFAH1B3:Q15102:OID30998:v1:Neurology_II	GCST90200706	biliverdin	3	-0.106256	0.124631	0.393898	PPP	Q15102	Chen et al.	biliverdin	HMDB0001008	ENSG00000079462	PAFAH1B3	FALSE
150816	MR-PCA	PAFAH1B3:Q15102:OID30998:v1:Neurology_II	PAFAH1B3:Q15102:OID30998:v1:Neurology_II	GCST90200707	glycine	3	-0.00710539	0.124632	0.954537	PPP	Q15102	Chen et al.	glycine	HMDB0000123	ENSG00000079462	PAFAH1B3	FALSE
150817	MR-PCA	PAFAH1B3:Q15102:OID30998:v1:Neurology_II	PAFAH1B3:Q15102:OID30998:v1:Neurology_II	M00053	glutamine	1	-0.113843	0.225357	0.613442	PPP	Q15102	Shin et al.	glutamine	HMDB0000641	ENSG00000079462	PAFAH1B3	FALSE
150818	MR-PCA	PAFAH1B3:Q15102:OID30998:v1:Neurology_II	PAFAH1B3:Q15102:OID30998:v1:Neurology_II	M00054	tryptophan	1	0.0778433	0.225617	0.730076	PPP	Q15102	Shin et al.	tryptophan	HMDB0000929	ENSG00000079462	PAFAH1B3	FALSE
150819	MR-PCA	PAFAH1B3:Q15102:OID30998:v1:Neurology_II	PAFAH1B3:Q15102:OID30998:v1:Neurology_II	M00059	histidine	1	0.0892274	0.225617	0.692488	PPP	Q15102	Shin et al.	histidine	HMDB0000177	ENSG00000079462	PAFAH1B3	FALSE
150820	MR-PCA	PAFAH1B3:Q15102:OID30998:v1:Neurology_II	PAFAH1B3:Q15102:OID30998:v1:Neurology_II	M00063	cholesterol	1	-0.00431078	0.225465	0.984746	PPP	Q15102	Shin et al.	cholesterol	HMDB0000067	ENSG00000079462	PAFAH1B3	FALSE
150821	MR-PCA	PAFAH1B3:Q15102:OID30998:v1:Neurology_II	PAFAH1B3:Q15102:OID30998:v1:Neurology_II	M00064	phenylalanine	1	-0.119712	0.22563	0.595717	PPP	Q15102	Shin et al.	phenylalanine	HMDB0000159	ENSG00000079462	PAFAH1B3	FALSE
150822	MR-PCA	PAFAH1B3:Q15102:OID30998:v1:Neurology_II	PAFAH1B3:Q15102:OID30998:v1:Neurology_II	M00555	adenosine	1	-0.419612	0.225728	0.0630379	PPP	Q15102	Shin et al.	adenosine	HMDB0000050	ENSG00000079462	PAFAH1B3	FALSE
150823	MR-PCA	PAFAH1B3:Q15102:OID30998:v1:Neurology_II	PAFAH1B3:Q15102:OID30998:v1:Neurology_II	M00577	fructose	1	-0.0310345	0.225958	0.890757	PPP	Q15102	Shin et al.	fructose	HMDB0000660	ENSG00000079462	PAFAH1B3	FALSE
150824	MR-PCA	PAFAH1B3:Q15102:OID30998:v1:Neurology_II	PAFAH1B3:Q15102:OID30998:v1:Neurology_II	M00599	pyruvate	1	-0.00652902	0.227452	0.9771	PPP	Q15102	Shin et al.	pyruvate	HMDB0000243	ENSG00000079462	PAFAH1B3	FALSE
150825	MR-PCA	PAFAH1B3:Q15102:OID30998:v1:Neurology_II	PAFAH1B3:Q15102:OID30998:v1:Neurology_II	M00606	uridine	1	0.121527	0.225628	0.590152	PPP	Q15102	Shin et al.	uridine	HMDB0000296	ENSG00000079462	PAFAH1B3	FALSE
150826	MR-PCA	PAFAH1B3:Q15102:OID30998:v1:Neurology_II	PAFAH1B3:Q15102:OID30998:v1:Neurology_II	M01105	linoleate (18:2n6)	1	-0.281031	0.225933	0.213547	PPP	Q15102	Shin et al.	linoleate (18:2n6)	HMDB0006270,HMDB0000673	ENSG00000079462	PAFAH1B3	FALSE
150827	MR-PCA	PAFAH1B3:Q15102:OID30998:v1:Neurology_II	PAFAH1B3:Q15102:OID30998:v1:Neurology_II	M01110	arachidonate (20:4n6)	1	-0.0578768	0.225434	0.797384	PPP	Q15102	Shin et al.	arachidonate (20:4n6)	HMDB0001043	ENSG00000079462	PAFAH1B3	FALSE
150828	MR-PCA	PAFAH1B3:Q15102:OID30998:v1:Neurology_II	PAFAH1B3:Q15102:OID30998:v1:Neurology_II	M01123	inosine	1	-0.291553	0.376615	0.438848	PPP	Q15102	Shin et al.	inosine	HMDB0000195	ENSG00000079462	PAFAH1B3	FALSE
150829	MR-PCA	PAFAH1B3:Q15102:OID30998:v1:Neurology_II	PAFAH1B3:Q15102:OID30998:v1:Neurology_II	M01284	threonine	1	0.0741846	0.256573	0.772477	PPP	Q15102	Shin et al.	threonine	HMDB0000167	ENSG00000079462	PAFAH1B3	FALSE
150830	MR-PCA	PAFAH1B3:Q15102:OID30998:v1:Neurology_II	PAFAH1B3:Q15102:OID30998:v1:Neurology_II	M01299	tyrosine	1	-0.110149	0.225571	0.625329	PPP	Q15102	Shin et al.	tyrosine	HMDB0000158	ENSG00000079462	PAFAH1B3	FALSE
150831	MR-PCA	PAFAH1B3:Q15102:OID30998:v1:Neurology_II	PAFAH1B3:Q15102:OID30998:v1:Neurology_II	M01302	methionine	1	0.141126	0.225737	0.531854	PPP	Q15102	Shin et al.	methionine	HMDB0000696	ENSG00000079462	PAFAH1B3	FALSE
150832	MR-PCA	PAFAH1B3:Q15102:OID30998:v1:Neurology_II	PAFAH1B3:Q15102:OID30998:v1:Neurology_II	M01336	palmitate (16:0)	1	-0.11944	0.225659	0.596601	PPP	Q15102	Shin et al.	palmitate (16:0)	HMDB0000220	ENSG00000079462	PAFAH1B3	FALSE
150833	MR-PCA	PAFAH1B3:Q15102:OID30998:v1:Neurology_II	PAFAH1B3:Q15102:OID30998:v1:Neurology_II	M01358	stearate (18:0)	1	-0.203131	0.225607	0.36792	PPP	Q15102	Shin et al.	stearate (18:0)	HMDB0000827	ENSG00000079462	PAFAH1B3	FALSE
150834	MR-PCA	PAFAH1B3:Q15102:OID30998:v1:Neurology_II	PAFAH1B3:Q15102:OID30998:v1:Neurology_II	M01493	ornithine	1	-0.145	0.226351	0.521783	PPP	Q15102	Shin et al.	ornithine	HMDB0000214	ENSG00000079462	PAFAH1B3	FALSE
150835	MR-PCA	PAFAH1B3:Q15102:OID30998:v1:Neurology_II	PAFAH1B3:Q15102:OID30998:v1:Neurology_II	M01508	pantothenate	1	-0.6642	0.228554	0.00365977	PPP	Q15102	Shin et al.	pantothenate	HMDB0000210	ENSG00000079462	PAFAH1B3	FALSE
150836	MR-PCA	PAFAH1B3:Q15102:OID30998:v1:Neurology_II	PAFAH1B3:Q15102:OID30998:v1:Neurology_II	M01564	citrate	1	-0.0597833	0.225479	0.790902	PPP	Q15102	Shin et al.	citrate	HMDB0000094	ENSG00000079462	PAFAH1B3	FALSE
150837	MR-PCA	PAFAH1B3:Q15102:OID30998:v1:Neurology_II	PAFAH1B3:Q15102:OID30998:v1:Neurology_II	M01638	arginine	1	0.0832503	0.229568	0.716875	PPP	Q15102	Shin et al.	arginine	HMDB0000517	ENSG00000079462	PAFAH1B3	FALSE
150838	MR-PCA	PAFAH1B3:Q15102:OID30998:v1:Neurology_II	PAFAH1B3:Q15102:OID30998:v1:Neurology_II	M01640	ascorbate (vitamin c)	1	-0.0805645	0.426002	0.85	PPP	Q15102	Shin et al.	ascorbate (vitamin c)	HMDB0000044	ENSG00000079462	PAFAH1B3	FALSE
150839	MR-PCA	PAFAH1B3:Q15102:OID30998:v1:Neurology_II	PAFAH1B3:Q15102:OID30998:v1:Neurology_II	M01649	valine	1	-0.00951286	0.225555	0.966359	PPP	Q15102	Shin et al.	valine	HMDB0000883	ENSG00000079462	PAFAH1B3	FALSE
150840	MR-PCA	PAFAH1B3:Q15102:OID30998:v1:Neurology_II	PAFAH1B3:Q15102:OID30998:v1:Neurology_II	M01670	urea	1	-0.00713597	0.225725	0.97478	PPP	Q15102	Shin et al.	urea	HMDB0000294	ENSG00000079462	PAFAH1B3	FALSE
150841	MR-PCA	PAFAH1B3:Q15102:OID30998:v1:Neurology_II	PAFAH1B3:Q15102:OID30998:v1:Neurology_II	M01712	cortisol	1	-0.269015	0.225731	0.233358	PPP	Q15102	Shin et al.	cortisol	HMDB0000063	ENSG00000079462	PAFAH1B3	FALSE
150842	MR-PCA	PAFAH1B3:Q15102:OID30998:v1:Neurology_II	PAFAH1B3:Q15102:OID30998:v1:Neurology_II	M01827	riboflavin (vitamin b2)	1	-0.484146	0.490034	0.323161	PPP	Q15102	Shin et al.	riboflavin (vitamin b2)	HMDB0000244	ENSG00000079462	PAFAH1B3	FALSE
150843	MR-PCA	PAFAH1B3:Q15102:OID30998:v1:Neurology_II	PAFAH1B3:Q15102:OID30998:v1:Neurology_II	M02132	citrulline	1	-0.0567328	0.22608	0.801859	PPP	Q15102	Shin et al.	citrulline	HMDB0000904	ENSG00000079462	PAFAH1B3	FALSE
150844	MR-PCA	PAFAH1B3:Q15102:OID30998:v1:Neurology_II	PAFAH1B3:Q15102:OID30998:v1:Neurology_II	M02137	biliverdin	1	0.148857	0.244707	0.542984	PPP	Q15102	Shin et al.	biliverdin	HMDB0001008	ENSG00000079462	PAFAH1B3	FALSE
150845	MR-PCA	PAFAH1B3:Q15102:OID30998:v1:Neurology_II	PAFAH1B3:Q15102:OID30998:v1:Neurology_II	M02342	serotonin (5ht)	1	0.217803	0.254253	0.391644	PPP	Q15102	Shin et al.	serotonin (5ht)	HMDB0000259	ENSG00000079462	PAFAH1B3	FALSE
150846	MR-PCA	PAFAH1B3:Q15102:OID30998:v1:Neurology_II	PAFAH1B3:Q15102:OID30998:v1:Neurology_II	M03147	xanthine	1	0.0106791	0.23972	0.964467	PPP	Q15102	Shin et al.	xanthine	HMDB0000292	ENSG00000079462	PAFAH1B3	FALSE
150847	MR-PCA	PAFAH1B3:Q15102:OID30998:v1:Neurology_II	PAFAH1B3:Q15102:OID30998:v1:Neurology_II	M11438	phosphate	1	-0.342314	0.225804	0.129525	PPP	Q15102	Shin et al.	phosphate	HMDB0001429	ENSG00000079462	PAFAH1B3	FALSE
150848	MR-PCA	PAFAH1B3:Q15102:OID30998:v1:Neurology_II	PAFAH1B3:Q15102:OID30998:v1:Neurology_II	M15122	glycerol	1	-0.218034	0.225645	0.333908	PPP	Q15102	Shin et al.	glycerol	HMDB0000131	ENSG00000079462	PAFAH1B3	FALSE
150849	MR-PCA	PAFAH1B3:Q15102:OID30998:v1:Neurology_II	PAFAH1B3:Q15102:OID30998:v1:Neurology_II	M15488	acetylphosphate	1	-0.419612	0.225728	0.0630379	PPP	Q15102	Shin et al.	acetylphosphate	HMDB0001494	ENSG00000079462	PAFAH1B3	FALSE
150850	MR-PCA	PAFAH1B3:Q15102:OID30998:v1:Neurology_II	PAFAH1B3:Q15102:OID30998:v1:Neurology_II	M15506	choline	1	-0.070245	0.226312	0.756264	PPP	Q15102	Shin et al.	choline	HMDB0000097	ENSG00000079462	PAFAH1B3	FALSE
150851	MR-PCA	PAFAH1B3:Q15102:OID30998:v1:Neurology_II	PAFAH1B3:Q15102:OID30998:v1:Neurology_II	M15630	n-acetylornithine	1	-0.105143	0.228891	0.645977	PPP	Q15102	Shin et al.	n-acetylornithine	HMDB0003357	ENSG00000079462	PAFAH1B3	FALSE
150852	MR-PCA	PAFAH1B3:Q15102:OID30998:v1:Neurology_II	PAFAH1B3:Q15102:OID30998:v1:Neurology_II	M15677	3-methylhistidine	1	0.028266	0.26086	0.913713	PPP	Q15102	Shin et al.	3-methylhistidine	HMDB0000479	ENSG00000079462	PAFAH1B3	FALSE
150853	MR-PCA	PAFAH1B3:Q15102:OID30998:v1:Neurology_II	PAFAH1B3:Q15102:OID30998:v1:Neurology_II	M15990	glycerophosphorylcholine (gpc)	1	0.189274	0.234944	0.420468	PPP	Q15102	Shin et al.	glycerophosphorylcholine (gpc)	HMDB0000086	ENSG00000079462	PAFAH1B3	FALSE
150854	MR-PCA	PAFAH1B3:Q15102:OID30998:v1:Neurology_II	PAFAH1B3:Q15102:OID30998:v1:Neurology_II	M15996	aspartate	1	0.247972	0.226745	0.274122	PPP	Q15102	Shin et al.	aspartate	HMDB0000191	ENSG00000079462	PAFAH1B3	FALSE
150855	MR-PCA	PAFAH1B3:Q15102:OID30998:v1:Neurology_II	PAFAH1B3:Q15102:OID30998:v1:Neurology_II	M18254	paraxanthine	1	-0.0110319	0.230096	0.96176	PPP	Q15102	Shin et al.	paraxanthine	HMDB0001860	ENSG00000079462	PAFAH1B3	FALSE
150856	MR-PCA	PAFAH1B3:Q15102:OID30998:v1:Neurology_II	PAFAH1B3:Q15102:OID30998:v1:Neurology_II	M18467	eicosapentaenoate (epa; 20:5n3)	1	-0.146592	0.225431	0.515516	PPP	Q15102	Shin et al.	eicosapentaenoate (epa; 20:5n3)	HMDB0001999	ENSG00000079462	PAFAH1B3	FALSE
150857	MR-PCA	PAFAH1B3:Q15102:OID30998:v1:Neurology_II	PAFAH1B3:Q15102:OID30998:v1:Neurology_II	M18474	estrone 3-sulfate	1	0.538959	0.638744	0.398793	PPP	Q15102	Shin et al.	estrone 3-sulfate	HMDB0001425	ENSG00000079462	PAFAH1B3	FALSE
150858	MR-PCA	PAFAH1B3:Q15102:OID30998:v1:Neurology_II	PAFAH1B3:Q15102:OID30998:v1:Neurology_II	M18494	taurochenodeoxycholate	1	-0.0659946	0.263898	0.802529	PPP	Q15102	Shin et al.	taurochenodeoxycholate	HMDB0000951	ENSG00000079462	PAFAH1B3	FALSE
150859	MR-PCA	PAFAH1B3:Q15102:OID30998:v1:Neurology_II	PAFAH1B3:Q15102:OID30998:v1:Neurology_II	M19323	docosahexaenoate (dha; 22:6n3)	1	-0.195778	0.225395	0.385066	PPP	Q15102	Shin et al.	docosahexaenoate (dha; 22:6n3)	HMDB0002183	ENSG00000079462	PAFAH1B3	FALSE
150860	MR-PCA	PAFAH1B3:Q15102:OID30998:v1:Neurology_II	PAFAH1B3:Q15102:OID30998:v1:Neurology_II	M19934	myo-inositol	1	-0.656767	0.225522	0.00358891	PPP	Q15102	Shin et al.	myo-inositol	HMDB0000211	ENSG00000079462	PAFAH1B3	FALSE
150861	MR-PCA	PAFAH1B3:Q15102:OID30998:v1:Neurology_II	PAFAH1B3:Q15102:OID30998:v1:Neurology_II	M20489	glucose	1	-0.16733	0.226075	0.459207	PPP	Q15102	Shin et al.	glucose	HMDB0000122	ENSG00000079462	PAFAH1B3	FALSE
150862	MR-PCA	PAFAH1B3:Q15102:OID30998:v1:Neurology_II	PAFAH1B3:Q15102:OID30998:v1:Neurology_II	M21044	2-hydroxybutyrate (ahb)	1	0.0477535	0.22545	0.832252	PPP	Q15102	Shin et al.	2-hydroxybutyrate (ahb)	HMDB0000008	ENSG00000079462	PAFAH1B3	FALSE
150863	MR-PCA	PAFAH1B3:Q15102:OID30998:v1:Neurology_II	PAFAH1B3:Q15102:OID30998:v1:Neurology_II	M22189	palmitoylcarnitine (c16)	1	-0.000631626	0.227105	0.997781	PPP	Q15102	Shin et al.	palmitoylcarnitine (c16)	HMDB0000222	ENSG00000079462	PAFAH1B3	FALSE
150864	MR-PCA	PAFAH1B3:Q15102:OID30998:v1:Neurology_II	PAFAH1B3:Q15102:OID30998:v1:Neurology_II	M22842	cholate	1	0.0722804	0.258587	0.779846	PPP	Q15102	Shin et al.	cholate	HMDB0000619	ENSG00000079462	PAFAH1B3	FALSE
150865	MR-PCA	PAFAH1B3:Q15102:OID30998:v1:Neurology_II	PAFAH1B3:Q15102:OID30998:v1:Neurology_II	M27716	bilirubin (z,z)	1	0.46812	0.241945	0.053012	PPP	Q15102	Shin et al.	bilirubin (z,z)	HMDB0000054	ENSG00000079462	PAFAH1B3	FALSE
150866	MR-PCA	PAFAH1B3:Q15102:OID30998:v1:Neurology_II	PAFAH1B3:Q15102:OID30998:v1:Neurology_II	M27718	creatine	1	-0.0602564	0.225342	0.789162	PPP	Q15102	Shin et al.	creatine	HMDB0000064	ENSG00000079462	PAFAH1B3	FALSE
150867	MR-PCA	PAFAH1B3:Q15102:OID30998:v1:Neurology_II	PAFAH1B3:Q15102:OID30998:v1:Neurology_II	M31453	cysteine	1	0.142935	0.22713	0.529148	PPP	Q15102	Shin et al.	cysteine	HMDB0000574	ENSG00000079462	PAFAH1B3	FALSE
150868	MR-PCA	PAFAH1B3:Q15102:OID30998:v1:Neurology_II	PAFAH1B3:Q15102:OID30998:v1:Neurology_II	M31454	cystine	1	0.685941	0.434404	0.114327	PPP	Q15102	Shin et al.	cystine	HMDB0000192	ENSG00000079462	PAFAH1B3	FALSE
150869	MR-PCA	PAFAH1B3:Q15102:OID30998:v1:Neurology_II	PAFAH1B3:Q15102:OID30998:v1:Neurology_II	M32198	acetylcarnitine (c2)	1	-0.303687	0.225583	0.178228	PPP	Q15102	Shin et al.	acetylcarnitine (c2)	HMDB0000201	ENSG00000079462	PAFAH1B3	FALSE
150870	MR-PCA	PAFAH1B3:Q15102:OID30998:v1:Neurology_II	PAFAH1B3:Q15102:OID30998:v1:Neurology_II	M32315	serine	1	-0.332107	0.225684	0.141141	PPP	Q15102	Shin et al.	serine	HMDB0000187	ENSG00000079462	PAFAH1B3	FALSE
150871	MR-PCA	PAFAH1B3:Q15102:OID30998:v1:Neurology_II	PAFAH1B3:Q15102:OID30998:v1:Neurology_II	M32319	trans-4-hydroxyproline	1	-0.314604	0.225582	0.163127	PPP	Q15102	Shin et al.	trans-4-hydroxyproline	HMDB0000725	ENSG00000079462	PAFAH1B3	FALSE
150872	MR-PCA	PAFAH1B3:Q15102:OID30998:v1:Neurology_II	PAFAH1B3:Q15102:OID30998:v1:Neurology_II	M32322	glutamate	1	-0.0556963	0.225584	0.804987	PPP	Q15102	Shin et al.	glutamate	HMDB0000148	ENSG00000079462	PAFAH1B3	FALSE
150873	MR-PCA	PAFAH1B3:Q15102:OID30998:v1:Neurology_II	PAFAH1B3:Q15102:OID30998:v1:Neurology_II	M32338	glycine	1	-0.467212	0.225547	0.0383155	PPP	Q15102	Shin et al.	glycine	HMDB0000123	ENSG00000079462	PAFAH1B3	FALSE
150874	MR-PCA	PAFAH1B3:Q15102:OID30998:v1:Neurology_II	PAFAH1B3:Q15102:OID30998:v1:Neurology_II	M32339	alanine	1	-0.240923	0.225773	0.285924	PPP	Q15102	Shin et al.	alanine	HMDB0000161	ENSG00000079462	PAFAH1B3	FALSE
150875	MR-PCA	PAFAH1B3:Q15102:OID30998:v1:Neurology_II	PAFAH1B3:Q15102:OID30998:v1:Neurology_II	M32425	dehydroepiandrosterone sulfate (dhea-s)	1	-0.277492	0.225733	0.218962	PPP	Q15102	Shin et al.	dehydroepiandrosterone sulfate (dhea-s)	HMDB0001032	ENSG00000079462	PAFAH1B3	FALSE
150876	MR-PCA	PAFAH1B3:Q15102:OID30998:v1:Neurology_II	PAFAH1B3:Q15102:OID30998:v1:Neurology_II	M32458	oleamide	1	-0.21336	0.233334	0.360509	PPP	Q15102	Shin et al.	oleamide	HMDB0002117	ENSG00000079462	PAFAH1B3	FALSE
150877	MR-PCA	PAFAH1B3:Q15102:OID30998:v1:Neurology_II	PAFAH1B3:Q15102:OID30998:v1:Neurology_II	M32593	heme	1	0.155589	0.250733	0.534904	PPP	Q15102	Shin et al.	heme	HMDB0003178	ENSG00000079462	PAFAH1B3	FALSE
150878	MR-PCA	PAFAH1B3:Q15102:OID30998:v1:Neurology_II	PAFAH1B3:Q15102:OID30998:v1:Neurology_II	M33453	alpha-ketoglutarate	1	-0.0246525	0.255898	0.923253	PPP	Q15102	Shin et al.	alpha-ketoglutarate	HMDB0000208	ENSG00000079462	PAFAH1B3	FALSE
150879	MR-PCA	PAFAH1B3:Q15102:OID30998:v1:Neurology_II	PAFAH1B3:Q15102:OID30998:v1:Neurology_II	M34106	bilirubin (e,z or z,e)*	1	0.430287	0.274659	0.117203	PPP	Q15102	Shin et al.	bilirubin (e,z or z,e)*	HMDB0000488	ENSG00000079462	PAFAH1B3	FALSE
150880	MR-PCA	PAFAH1B3:Q15102:OID30998:v1:Neurology_II	PAFAH1B3:Q15102:OID30998:v1:Neurology_II	M34283	asparagine	1	-0.219276	0.226204	0.33236	PPP	Q15102	Shin et al.	asparagine	HMDB0000168	ENSG00000079462	PAFAH1B3	FALSE
150881	MR-PCA	PAFAH1B3:Q15102:OID30998:v1:Neurology_II	PAFAH1B3:Q15102:OID30998:v1:Neurology_II	bioa_001	alanine	1	-0.12625	0.0658981	0.0553865	PPP	Q15102	Lotta et al.	alanine	HMDB0000161	ENSG00000079462	PAFAH1B3	FALSE
150882	MR-PCA	PAFAH1B3:Q15102:OID30998:v1:Neurology_II	PAFAH1B3:Q15102:OID30998:v1:Neurology_II	bioa_002	arginine	1	-0.0589949	0.110334	0.592863	PPP	Q15102	Lotta et al.	arginine	HMDB0000517	ENSG00000079462	PAFAH1B3	FALSE
150883	MR-PCA	PAFAH1B3:Q15102:OID30998:v1:Neurology_II	PAFAH1B3:Q15102:OID30998:v1:Neurology_II	bioa_003	asparagine	1	-0.0541143	0.110035	0.622868	PPP	Q15102	Lotta et al.	asparagine	HMDB0000168	ENSG00000079462	PAFAH1B3	FALSE
150884	MR-PCA	PAFAH1B3:Q15102:OID30998:v1:Neurology_II	PAFAH1B3:Q15102:OID30998:v1:Neurology_II	bioa_004	aspartate	1	0.069724	0.110299	0.527298	PPP	Q15102	Lotta et al.	aspartate	HMDB0000191	ENSG00000079462	PAFAH1B3	FALSE
150885	MR-PCA	PAFAH1B3:Q15102:OID30998:v1:Neurology_II	PAFAH1B3:Q15102:OID30998:v1:Neurology_II	bioa_005	citrulline	1	-0.254878	0.109997	0.0204961	PPP	Q15102	Lotta et al.	citrulline	HMDB0000904	ENSG00000079462	PAFAH1B3	FALSE
150886	MR-PCA	PAFAH1B3:Q15102:OID30998:v1:Neurology_II	PAFAH1B3:Q15102:OID30998:v1:Neurology_II	bioa_006	glutamine	1	-0.0314547	0.0661268	0.634307	PPP	Q15102	Lotta et al.	glutamine	HMDB0000641	ENSG00000079462	PAFAH1B3	FALSE
150887	MR-PCA	PAFAH1B3:Q15102:OID30998:v1:Neurology_II	PAFAH1B3:Q15102:OID30998:v1:Neurology_II	bioa_007	glutamate	1	-0.0880479	0.109938	0.423197	PPP	Q15102	Lotta et al.	glutamate	HMDB0000148	ENSG00000079462	PAFAH1B3	FALSE
150888	MR-PCA	PAFAH1B3:Q15102:OID30998:v1:Neurology_II	PAFAH1B3:Q15102:OID30998:v1:Neurology_II	bioa_008	glycine	1	0.0119325	0.0686851	0.86208	PPP	Q15102	Lotta et al.	glycine	HMDB0000123	ENSG00000079462	PAFAH1B3	FALSE
150889	MR-PCA	PAFAH1B3:Q15102:OID30998:v1:Neurology_II	PAFAH1B3:Q15102:OID30998:v1:Neurology_II	bioa_009	histidine	1	0.00618861	0.0680691	0.927559	PPP	Q15102	Lotta et al.	histidine	HMDB0000177	ENSG00000079462	PAFAH1B3	FALSE
150890	MR-PCA	PAFAH1B3:Q15102:OID30998:v1:Neurology_II	PAFAH1B3:Q15102:OID30998:v1:Neurology_II	bioa_013	methionine	1	0.011393	0.109956	0.917476	PPP	Q15102	Lotta et al.	methionine	HMDB0000696	ENSG00000079462	PAFAH1B3	FALSE
150891	MR-PCA	PAFAH1B3:Q15102:OID30998:v1:Neurology_II	PAFAH1B3:Q15102:OID30998:v1:Neurology_II	bioa_014	ornithine	1	-0.10359	0.110039	0.346502	PPP	Q15102	Lotta et al.	ornithine	HMDB0000214	ENSG00000079462	PAFAH1B3	FALSE
150892	MR-PCA	PAFAH1B3:Q15102:OID30998:v1:Neurology_II	PAFAH1B3:Q15102:OID30998:v1:Neurology_II	bioa_015	phenylethylamine	3	-0.0771054	0.121541	0.525822	PPP	Q15102	Lotta et al.	phenylethylamine	HMDB0012275	ENSG00000079462	PAFAH1B3	FALSE
150893	MR-PCA	PAFAH1B3:Q15102:OID30998:v1:Neurology_II	PAFAH1B3:Q15102:OID30998:v1:Neurology_II	bioa_016	phenylalanine	1	0.0147389	0.0667233	0.825174	PPP	Q15102	Lotta et al.	phenylalanine	HMDB0000159	ENSG00000079462	PAFAH1B3	FALSE
150894	MR-PCA	PAFAH1B3:Q15102:OID30998:v1:Neurology_II	PAFAH1B3:Q15102:OID30998:v1:Neurology_II	bioa_018	serine	1	-0.0426991	0.109977	0.697828	PPP	Q15102	Lotta et al.	serine	HMDB0000187	ENSG00000079462	PAFAH1B3	FALSE
150895	MR-PCA	PAFAH1B3:Q15102:OID30998:v1:Neurology_II	PAFAH1B3:Q15102:OID30998:v1:Neurology_II	bioa_019	threonine	1	0.0847106	0.113086	0.45381	PPP	Q15102	Lotta et al.	threonine	HMDB0000167	ENSG00000079462	PAFAH1B3	FALSE
150896	MR-PCA	PAFAH1B3:Q15102:OID30998:v1:Neurology_II	PAFAH1B3:Q15102:OID30998:v1:Neurology_II	bioa_020	tryptophan	1	0.0491232	0.109944	0.655017	PPP	Q15102	Lotta et al.	tryptophan	HMDB0000929	ENSG00000079462	PAFAH1B3	FALSE
150897	MR-PCA	PAFAH1B3:Q15102:OID30998:v1:Neurology_II	PAFAH1B3:Q15102:OID30998:v1:Neurology_II	bioa_021	tyrosine	1	0.00981176	0.0658636	0.881576	PPP	Q15102	Lotta et al.	tyrosine	HMDB0000158	ENSG00000079462	PAFAH1B3	FALSE
150898	MR-PCA	PAFAH1B3:Q15102:OID30998:v1:Neurology_II	PAFAH1B3:Q15102:OID30998:v1:Neurology_II	bioa_022	valine	1	0.0512713	0.0661963	0.438615	PPP	Q15102	Lotta et al.	valine	HMDB0000883	ENSG00000079462	PAFAH1B3	FALSE
150899	MR-PCA	PAFAH1B3:Q15102:OID30998:v1:Neurology_II	PAFAH1B3:Q15102:OID30998:v1:Neurology_II	bioa_023	n-acetylornithine	1	-0.0730221	0.110447	0.508515	PPP	Q15102	Lotta et al.	n-acetylornithine	HMDB0003357	ENSG00000079462	PAFAH1B3	FALSE
150900	MR-PCA	PAFAH1B3:Q15102:OID30998:v1:Neurology_II	PAFAH1B3:Q15102:OID30998:v1:Neurology_II	bioa_030	trans-hydroxyproline	1	-0.075783	0.110084	0.491193	PPP	Q15102	Lotta et al.	trans-hydroxyproline	HMDB0000725	ENSG00000079462	PAFAH1B3	FALSE
150901	MR-PCA	PAFAH1B3:Q15102:OID30998:v1:Neurology_II	PAFAH1B3:Q15102:OID30998:v1:Neurology_II	bioa_031	sarcosine	3	-0.0387221	0.0748164	0.604764	PPP	Q15102	Lotta et al.	sarcosine	HMDB0000271	ENSG00000079462	PAFAH1B3	FALSE
150902	MR-PCA	PAFAH1B3:Q15102:OID30998:v1:Neurology_II	PAFAH1B3:Q15102:OID30998:v1:Neurology_II	bioa_032	serotonin	1	0.042593	0.140754	0.76219	PPP	Q15102	Lotta et al.	serotonin	HMDB0000259	ENSG00000079462	PAFAH1B3	FALSE
150903	MR-PCA	PAFAH1B3:Q15102:OID30998:v1:Neurology_II	PAFAH1B3:Q15102:OID30998:v1:Neurology_II	bioa_033	spermidine	3	-0.0892563	0.0878308	0.30952	PPP	Q15102	Lotta et al.	spermidine	HMDB0001257	ENSG00000079462	PAFAH1B3	FALSE
150904	MR-PCA	PAFAH1B3:Q15102:OID30998:v1:Neurology_II	PAFAH1B3:Q15102:OID30998:v1:Neurology_II	bior_002	acetylcarnitine (c2)	1	-0.0648574	0.109883	0.555029	PPP	Q15102	Lotta et al.	acetylcarnitine (c2)	HMDB0000201	ENSG00000079462	PAFAH1B3	FALSE
150905	MR-PCA	PAFAH1B3:Q15102:OID30998:v1:Neurology_II	PAFAH1B3:Q15102:OID30998:v1:Neurology_II	bior_031	hexadecanoylcarnitine	1	-0.0654943	0.110048	0.551748	PPP	Q15102	Lotta et al.	hexadecanoylcarnitine	HMDB0000222	ENSG00000079462	PAFAH1B3	FALSE
150906	MR-PCA	PAFAH1B3:Q15102:OID30998:v1:Neurology_II	PAFAH1B3:Q15102:OID30998:v1:Neurology_II	met-d-Acetate	acetate	3	0.0768213	0.0332765	0.0209672	PPP	Q15102	Borges et al.	acetate	HMDB0000042	ENSG00000079462	PAFAH1B3	TRUE
150907	MR-PCA	PAFAH1B3:Q15102:OID30998:v1:Neurology_II	PAFAH1B3:Q15102:OID30998:v1:Neurology_II	met-d-Acetoacetate	acetoacetate	3	-0.0310258	0.0332723	0.351088	PPP	Q15102	Borges et al.	acetoacetate	HMDB0000060	ENSG00000079462	PAFAH1B3	FALSE
150908	MR-PCA	PAFAH1B3:Q15102:OID30998:v1:Neurology_II	PAFAH1B3:Q15102:OID30998:v1:Neurology_II	met-d-Ala	alanine	3	-0.00397319	0.0332725	0.904948	PPP	Q15102	Borges et al.	alanine	HMDB0000161	ENSG00000079462	PAFAH1B3	FALSE
150909	MR-PCA	PAFAH1B3:Q15102:OID30998:v1:Neurology_II	PAFAH1B3:Q15102:OID30998:v1:Neurology_II	met-d-Citrate	citrate	3	0.0988492	0.0332737	0.00297038	PPP	Q15102	Borges et al.	citrate	HMDB0000094	ENSG00000079462	PAFAH1B3	FALSE
150910	MR-PCA	PAFAH1B3:Q15102:OID30998:v1:Neurology_II	PAFAH1B3:Q15102:OID30998:v1:Neurology_II	met-d-Gln	glutamine	3	0.00586773	0.0333195	0.860211	PPP	Q15102	Borges et al.	glutamine	HMDB0000641	ENSG00000079462	PAFAH1B3	FALSE
150911	MR-PCA	PAFAH1B3:Q15102:OID30998:v1:Neurology_II	PAFAH1B3:Q15102:OID30998:v1:Neurology_II	met-d-Glucose	glucose	3	0.0238842	0.0333024	0.473257	PPP	Q15102	Borges et al.	glucose	HMDB0000122	ENSG00000079462	PAFAH1B3	FALSE
150912	MR-PCA	PAFAH1B3:Q15102:OID30998:v1:Neurology_II	PAFAH1B3:Q15102:OID30998:v1:Neurology_II	met-d-Gly	glycine	3	0.00767584	0.0332873	0.81763	PPP	Q15102	Borges et al.	glycine	HMDB0000123	ENSG00000079462	PAFAH1B3	FALSE
150913	MR-PCA	PAFAH1B3:Q15102:OID30998:v1:Neurology_II	PAFAH1B3:Q15102:OID30998:v1:Neurology_II	met-d-His	histidine	3	-0.00981704	0.0332984	0.768131	PPP	Q15102	Borges et al.	histidine	HMDB0000177	ENSG00000079462	PAFAH1B3	FALSE
150914	MR-PCA	PAFAH1B3:Q15102:OID30998:v1:Neurology_II	PAFAH1B3:Q15102:OID30998:v1:Neurology_II	met-d-LA	linoleate (18:2n6)	3	-0.0144943	0.0332834	0.663214	PPP	Q15102	Borges et al.	linoleate (18:2n6)	HMDB0006270,HMDB0000673	ENSG00000079462	PAFAH1B3	FALSE
150915	MR-PCA	PAFAH1B3:Q15102:OID30998:v1:Neurology_II	PAFAH1B3:Q15102:OID30998:v1:Neurology_II	met-d-Phe	phenylalanine	3	0.0113757	0.0332796	0.732486	PPP	Q15102	Borges et al.	phenylalanine	HMDB0000159	ENSG00000079462	PAFAH1B3	FALSE
150916	MR-PCA	PAFAH1B3:Q15102:OID30998:v1:Neurology_II	PAFAH1B3:Q15102:OID30998:v1:Neurology_II	met-d-Pyruvate	pyruvate	3	-0.0225412	0.0333197	0.498715	PPP	Q15102	Borges et al.	pyruvate	HMDB0000243	ENSG00000079462	PAFAH1B3	FALSE
150917	MR-PCA	PAFAH1B3:Q15102:OID30998:v1:Neurology_II	PAFAH1B3:Q15102:OID30998:v1:Neurology_II	met-d-Tyr	tyrosine	3	0.034385	0.0332961	0.301743	PPP	Q15102	Borges et al.	tyrosine	HMDB0000158	ENSG00000079462	PAFAH1B3	FALSE
150918	MR-PCA	PAFAH1B3:Q15102:OID30998:v1:Neurology_II	PAFAH1B3:Q15102:OID30998:v1:Neurology_II	met-d-Val	valine	3	0.0139927	0.0332763	0.674119	PPP	Q15102	Borges et al.	valine	HMDB0000883	ENSG00000079462	PAFAH1B3	FALSE
151132	MR-PCA	PAM:P19021:OID20291:v1:Cardiometabolic	PAM:P19021:OID20291:v1:Cardiometabolic	GCST90199627	n-alpha-acetylornithine	9	0.0189355	0.0744359	0.799197	PPP	P19021	Chen et al.	n-alpha-acetylornithine	HMDB0003357	ENSG00000145730	PAM	FALSE
151133	MR-PCA	PAM:P19021:OID20291:v1:Cardiometabolic	PAM:P19021:OID20291:v1:Cardiometabolic	GCST90199628	3-methylhistidine	9	-0.0102457	0.0611967	0.867038	PPP	P19021	Chen et al.	3-methylhistidine	HMDB0000479	ENSG00000145730	PAM	FALSE
151134	MR-PCA	PAM:P19021:OID20291:v1:Cardiometabolic	PAM:P19021:OID20291:v1:Cardiometabolic	GCST90199629	glycerophosphorylcholine (gpc)	9	0.0628331	0.0614828	0.306798	PPP	P19021	Chen et al.	glycerophosphorylcholine (gpc)	HMDB0000086	ENSG00000145730	PAM	FALSE
151135	MR-PCA	PAM:P19021:OID20291:v1:Cardiometabolic	PAM:P19021:OID20291:v1:Cardiometabolic	GCST90199637	n-acetylglutamate	9	-0.0437044	0.0630757	0.48838	PPP	P19021	Chen et al.	n-acetylglutamate	HMDB0001138	ENSG00000145730	PAM	FALSE
151136	MR-PCA	PAM:P19021:OID20291:v1:Cardiometabolic	PAM:P19021:OID20291:v1:Cardiometabolic	GCST90199651	docosahexaenoate (dha; 22:6n3)	9	-0.0754652	0.0612332	0.217791	PPP	P19021	Chen et al.	docosahexaenoate (dha; 22:6n3)	HMDB0002183	ENSG00000145730	PAM	FALSE
151137	MR-PCA	PAM:P19021:OID20291:v1:Cardiometabolic	PAM:P19021:OID20291:v1:Cardiometabolic	GCST90199652	1-stearoyl-2-oleoyl-gps (18:0/18:1)	9	0.0562128	0.0621673	0.36588	PPP	P19021	Chen et al.	1-stearoyl-2-oleoyl-gps (18:0/18:1)	HMDB0010163	ENSG00000145730	PAM	FALSE
151138	MR-PCA	PAM:P19021:OID20291:v1:Cardiometabolic	PAM:P19021:OID20291:v1:Cardiometabolic	GCST90199654	paraxanthine	9	-0.000511754	0.0629239	0.993511	PPP	P19021	Chen et al.	paraxanthine	HMDB0001860	ENSG00000145730	PAM	FALSE
151139	MR-PCA	PAM:P19021:OID20291:v1:Cardiometabolic	PAM:P19021:OID20291:v1:Cardiometabolic	GCST90199665	n-acetylaspartate (naa)	9	0.0346511	0.0617245	0.574536	PPP	P19021	Chen et al.	n-acetylaspartate (naa)	HMDB0000812	ENSG00000145730	PAM	FALSE
151140	MR-PCA	PAM:P19021:OID20291:v1:Cardiometabolic	PAM:P19021:OID20291:v1:Cardiometabolic	GCST90199666	palmitoylcarnitine (c16)	9	0.00351659	0.0613195	0.954267	PPP	P19021	Chen et al.	palmitoylcarnitine (c16)	HMDB0000222	ENSG00000145730	PAM	FALSE
151141	MR-PCA	PAM:P19021:OID20291:v1:Cardiometabolic	PAM:P19021:OID20291:v1:Cardiometabolic	GCST90199669	acetylcarnitine (c2)	9	-0.0838966	0.0612961	0.171089	PPP	P19021	Chen et al.	acetylcarnitine (c2)	HMDB0000201	ENSG00000145730	PAM	FALSE
151142	MR-PCA	PAM:P19021:OID20291:v1:Cardiometabolic	PAM:P19021:OID20291:v1:Cardiometabolic	GCST90199673	dehydroepiandrosterone sulfate (dhea-s)	9	0.0486406	0.0614232	0.428423	PPP	P19021	Chen et al.	dehydroepiandrosterone sulfate (dhea-s)	HMDB0001032	ENSG00000145730	PAM	FALSE
151143	MR-PCA	PAM:P19021:OID20291:v1:Cardiometabolic	PAM:P19021:OID20291:v1:Cardiometabolic	GCST90199691	1-methylhistidine	9	0.0201681	0.0614305	0.742679	PPP	P19021	Chen et al.	1-methylhistidine	HMDB0000001	ENSG00000145730	PAM	FALSE
151144	MR-PCA	PAM:P19021:OID20291:v1:Cardiometabolic	PAM:P19021:OID20291:v1:Cardiometabolic	GCST90199845	sphinganine-1-phosphate	9	0.023197	0.061829	0.707526	PPP	P19021	Chen et al.	sphinganine-1-phosphate	HMDB0001383	ENSG00000145730	PAM	FALSE
151145	MR-PCA	PAM:P19021:OID20291:v1:Cardiometabolic	PAM:P19021:OID20291:v1:Cardiometabolic	GCST90199896	sulfate*	9	0.023819	0.0614154	0.698139	PPP	P19021	Chen et al.	sulfate*	HMDB01448	ENSG00000145730	PAM	FALSE
151146	MR-PCA	PAM:P19021:OID20291:v1:Cardiometabolic	PAM:P19021:OID20291:v1:Cardiometabolic	GCST90199972	sphingomyelin (d18:1/24:1, d18:2/24:0)*	9	0.0156126	0.0612783	0.798891	PPP	P19021	Chen et al.	sphingomyelin (d18:1/24:1, d18:2/24:0)*	HMDB0012107	ENSG00000145730	PAM	FALSE
151147	MR-PCA	PAM:P19021:OID20291:v1:Cardiometabolic	PAM:P19021:OID20291:v1:Cardiometabolic	GCST90200001	sphingomyelin (d18:1/20:0, d16:1/22:0)*	9	-0.167004	0.0613104	0.00645135	PPP	P19021	Chen et al.	sphingomyelin (d18:1/20:0, d16:1/22:0)*	HMDB0012102	ENSG00000145730	PAM	FALSE
151148	MR-PCA	PAM:P19021:OID20291:v1:Cardiometabolic	PAM:P19021:OID20291:v1:Cardiometabolic	GCST90200049	myristoyl dihydrosphingomyelin (d18:0/14:0)*	9	-0.054643	0.0613257	0.372914	PPP	P19021	Chen et al.	myristoyl dihydrosphingomyelin (d18:0/14:0)*	HMDB0012085	ENSG00000145730	PAM	FALSE
151149	MR-PCA	PAM:P19021:OID20291:v1:Cardiometabolic	PAM:P19021:OID20291:v1:Cardiometabolic	GCST90200056	sphingomyelin (d18:0/18:0, d19:0/17:0)*	9	0.0193698	0.0612521	0.751827	PPP	P19021	Chen et al.	sphingomyelin (d18:0/18:0, d19:0/17:0)*	HMDB0012087	ENSG00000145730	PAM	FALSE
151150	MR-PCA	PAM:P19021:OID20291:v1:Cardiometabolic	PAM:P19021:OID20291:v1:Cardiometabolic	GCST90200279	pantothenate	9	0.013558	0.0615509	0.825658	PPP	P19021	Chen et al.	pantothenate	HMDB0000210	ENSG00000145730	PAM	FALSE
151151	MR-PCA	PAM:P19021:OID20291:v1:Cardiometabolic	PAM:P19021:OID20291:v1:Cardiometabolic	GCST90200281	phosphoethanolamine	9	0.0427801	0.061394	0.485921	PPP	P19021	Chen et al.	phosphoethanolamine	HMDB0000224	ENSG00000145730	PAM	FALSE
151152	MR-PCA	PAM:P19021:OID20291:v1:Cardiometabolic	PAM:P19021:OID20291:v1:Cardiometabolic	GCST90200283	3-ureidopropionate	9	-0.0491836	0.0641503	0.443264	PPP	P19021	Chen et al.	3-ureidopropionate	HMDB0000026	ENSG00000145730	PAM	FALSE
151153	MR-PCA	PAM:P19021:OID20291:v1:Cardiometabolic	PAM:P19021:OID20291:v1:Cardiometabolic	GCST90200291	sarcosine	9	0.00577283	0.0614416	0.925144	PPP	P19021	Chen et al.	sarcosine	HMDB0000271	ENSG00000145730	PAM	FALSE
151154	MR-PCA	PAM:P19021:OID20291:v1:Cardiometabolic	PAM:P19021:OID20291:v1:Cardiometabolic	GCST90200292	trans-4-hydroxyproline	9	-0.00279214	0.0613339	0.96369	PPP	P19021	Chen et al.	trans-4-hydroxyproline	HMDB0000725	ENSG00000145730	PAM	FALSE
151155	MR-PCA	PAM:P19021:OID20291:v1:Cardiometabolic	PAM:P19021:OID20291:v1:Cardiometabolic	GCST90200293	thyroxine	9	0.000787944	0.0612962	0.989744	PPP	P19021	Chen et al.	thyroxine	HMDB0000248	ENSG00000145730	PAM	FALSE
151156	MR-PCA	PAM:P19021:OID20291:v1:Cardiometabolic	PAM:P19021:OID20291:v1:Cardiometabolic	GCST90200296	methyl indole-3-acetate	9	0.0399312	0.0664361	0.547809	PPP	P19021	Chen et al.	methyl indole-3-acetate	HMDB0029738	ENSG00000145730	PAM	FALSE
151157	MR-PCA	PAM:P19021:OID20291:v1:Cardiometabolic	PAM:P19021:OID20291:v1:Cardiometabolic	GCST90200304	citrate	9	-0.0863629	0.061304	0.158905	PPP	P19021	Chen et al.	citrate	HMDB0000094	ENSG00000145730	PAM	FALSE
151158	MR-PCA	PAM:P19021:OID20291:v1:Cardiometabolic	PAM:P19021:OID20291:v1:Cardiometabolic	GCST90200306	butyrate/isobutyrate (4:0)	9	-0.11244	0.0622763	0.0709972	PPP	P19021	Chen et al.	butyrate/isobutyrate (4:0)	HMDB0000039	ENSG00000145730	PAM	FALSE
151159	MR-PCA	PAM:P19021:OID20291:v1:Cardiometabolic	PAM:P19021:OID20291:v1:Cardiometabolic	GCST90200314	n-acetylneuraminate	9	-0.0467061	0.0615267	0.447781	PPP	P19021	Chen et al.	n-acetylneuraminate	HMDB0000230	ENSG00000145730	PAM	FALSE
151160	MR-PCA	PAM:P19021:OID20291:v1:Cardiometabolic	PAM:P19021:OID20291:v1:Cardiometabolic	GCST90200318	acetoacetate	9	-0.111734	0.067252	0.0966294	PPP	P19021	Chen et al.	acetoacetate	HMDB0000060	ENSG00000145730	PAM	FALSE
151161	MR-PCA	PAM:P19021:OID20291:v1:Cardiometabolic	PAM:P19021:OID20291:v1:Cardiometabolic	GCST90200319	cys-gly, oxidized	9	-0.0709627	0.0613184	0.247157	PPP	P19021	Chen et al.	cys-gly, oxidized	HMDB0000078	ENSG00000145730	PAM	FALSE
151162	MR-PCA	PAM:P19021:OID20291:v1:Cardiometabolic	PAM:P19021:OID20291:v1:Cardiometabolic	GCST90200321	cholate	9	0.0385664	0.0627138	0.538582	PPP	P19021	Chen et al.	cholate	HMDB0000619	ENSG00000145730	PAM	FALSE
151163	MR-PCA	PAM:P19021:OID20291:v1:Cardiometabolic	PAM:P19021:OID20291:v1:Cardiometabolic	GCST90200323	creatine	9	0.000604264	0.0612762	0.992132	PPP	P19021	Chen et al.	creatine	HMDB0000064	ENSG00000145730	PAM	FALSE
151164	MR-PCA	PAM:P19021:OID20291:v1:Cardiometabolic	PAM:P19021:OID20291:v1:Cardiometabolic	GCST90200325	glycerol	9	-0.00558822	0.0612767	0.927337	PPP	P19021	Chen et al.	glycerol	HMDB0000131	ENSG00000145730	PAM	FALSE
151165	MR-PCA	PAM:P19021:OID20291:v1:Cardiometabolic	PAM:P19021:OID20291:v1:Cardiometabolic	GCST90200327	choline	9	-0.0797942	0.0612979	0.193004	PPP	P19021	Chen et al.	choline	HMDB0000097	ENSG00000145730	PAM	FALSE
151166	MR-PCA	PAM:P19021:OID20291:v1:Cardiometabolic	PAM:P19021:OID20291:v1:Cardiometabolic	GCST90200335	stearoyl sphingomyelin (d18:1/18:0)	9	-0.0673078	0.0613087	0.27227	PPP	P19021	Chen et al.	stearoyl sphingomyelin (d18:1/18:0)	HMDB0001348	ENSG00000145730	PAM	FALSE
151167	MR-PCA	PAM:P19021:OID20291:v1:Cardiometabolic	PAM:P19021:OID20291:v1:Cardiometabolic	GCST90200336	n-palmitoyl-sphingosine (d18:1/16:0)	9	-0.00968132	0.0612814	0.874471	PPP	P19021	Chen et al.	n-palmitoyl-sphingosine (d18:1/16:0)	HMDB0004949	ENSG00000145730	PAM	FALSE
151168	MR-PCA	PAM:P19021:OID20291:v1:Cardiometabolic	PAM:P19021:OID20291:v1:Cardiometabolic	GCST90200337	taurochenodeoxycholate	9	0.00212746	0.0621058	0.972674	PPP	P19021	Chen et al.	taurochenodeoxycholate	HMDB0000951	ENSG00000145730	PAM	FALSE
151169	MR-PCA	PAM:P19021:OID20291:v1:Cardiometabolic	PAM:P19021:OID20291:v1:Cardiometabolic	GCST90200341	n-stearoyl-sphingosine (d18:1/18:0)*	9	0.025886	0.0613265	0.672951	PPP	P19021	Chen et al.	n-stearoyl-sphingosine (d18:1/18:0)*	HMDB0004950	ENSG00000145730	PAM	FALSE
151170	MR-PCA	PAM:P19021:OID20291:v1:Cardiometabolic	PAM:P19021:OID20291:v1:Cardiometabolic	GCST90200345	s-adenosylhomocysteine (sah)	9	0.0581533	0.0710895	0.413341	PPP	P19021	Chen et al.	s-adenosylhomocysteine (sah)	HMDB00939	ENSG00000145730	PAM	FALSE
151171	MR-PCA	PAM:P19021:OID20291:v1:Cardiometabolic	PAM:P19021:OID20291:v1:Cardiometabolic	GCST90200348	quinolinate	9	0.0107928	0.0615164	0.86073	PPP	P19021	Chen et al.	quinolinate	HMDB0000232	ENSG00000145730	PAM	FALSE
151172	MR-PCA	PAM:P19021:OID20291:v1:Cardiometabolic	PAM:P19021:OID20291:v1:Cardiometabolic	GCST90200349	eicosapentaenoate (epa; 20:5n3)	9	-0.00823741	0.0613156	0.89313	PPP	P19021	Chen et al.	eicosapentaenoate (epa; 20:5n3)	HMDB0001999	ENSG00000145730	PAM	FALSE
151173	MR-PCA	PAM:P19021:OID20291:v1:Cardiometabolic	PAM:P19021:OID20291:v1:Cardiometabolic	GCST90200351	n-acetylputrescine	9	0.0731988	0.061367	0.232946	PPP	P19021	Chen et al.	n-acetylputrescine	HMDB0002064	ENSG00000145730	PAM	FALSE
151174	MR-PCA	PAM:P19021:OID20291:v1:Cardiometabolic	PAM:P19021:OID20291:v1:Cardiometabolic	GCST90200354	linoleate (18:2n6)	9	-0.0522442	0.0613046	0.3941	PPP	P19021	Chen et al.	linoleate (18:2n6)	HMDB0006270,HMDB0000673	ENSG00000145730	PAM	FALSE
151175	MR-PCA	PAM:P19021:OID20291:v1:Cardiometabolic	PAM:P19021:OID20291:v1:Cardiometabolic	GCST90200355	adenosine 5'-diphosphate (adp)	9	-0.0952988	0.0821465	0.246005	PPP	P19021	Chen et al.	adenosine 5'-diphosphate (adp)	HMDB0001341	ENSG00000145730	PAM	FALSE
151176	MR-PCA	PAM:P19021:OID20291:v1:Cardiometabolic	PAM:P19021:OID20291:v1:Cardiometabolic	GCST90200356	adenosine 5'-monophosphate (amp)	9	0.0379744	0.0614601	0.536661	PPP	P19021	Chen et al.	adenosine 5'-monophosphate (amp)	HMDB0000045	ENSG00000145730	PAM	FALSE
151177	MR-PCA	PAM:P19021:OID20291:v1:Cardiometabolic	PAM:P19021:OID20291:v1:Cardiometabolic	GCST90200358	arachidonate (20:4n6)	9	-0.0414052	0.0612594	0.499104	PPP	P19021	Chen et al.	arachidonate (20:4n6)	HMDB0001043	ENSG00000145730	PAM	FALSE
151178	MR-PCA	PAM:P19021:OID20291:v1:Cardiometabolic	PAM:P19021:OID20291:v1:Cardiometabolic	GCST90200359	5-methylthioadenosine (mta)	9	0.00271721	0.0614903	0.964754	PPP	P19021	Chen et al.	5-methylthioadenosine (mta)	HMDB0001173	ENSG00000145730	PAM	FALSE
151179	MR-PCA	PAM:P19021:OID20291:v1:Cardiometabolic	PAM:P19021:OID20291:v1:Cardiometabolic	GCST90200361	beta-alanine	9	0.0814583	0.0618494	0.187824	PPP	P19021	Chen et al.	beta-alanine	HMDB0000056	ENSG00000145730	PAM	FALSE
151180	MR-PCA	PAM:P19021:OID20291:v1:Cardiometabolic	PAM:P19021:OID20291:v1:Cardiometabolic	GCST90200362	succinate	9	0.0820634	0.0626053	0.189924	PPP	P19021	Chen et al.	succinate	HMDB0000254	ENSG00000145730	PAM	FALSE
151181	MR-PCA	PAM:P19021:OID20291:v1:Cardiometabolic	PAM:P19021:OID20291:v1:Cardiometabolic	GCST90200363	choline phosphate	9	0.0784596	0.0614236	0.201478	PPP	P19021	Chen et al.	choline phosphate	HMDB0001565	ENSG00000145730	PAM	FALSE
151182	MR-PCA	PAM:P19021:OID20291:v1:Cardiometabolic	PAM:P19021:OID20291:v1:Cardiometabolic	GCST90200364	cysteinylglycine	9	-0.15146	0.0614753	0.0137488	PPP	P19021	Chen et al.	cysteinylglycine	HMDB0000078	ENSG00000145730	PAM	FALSE
151183	MR-PCA	PAM:P19021:OID20291:v1:Cardiometabolic	PAM:P19021:OID20291:v1:Cardiometabolic	GCST90200365	phenylpyruvate	9	-0.0338443	0.0613743	0.581332	PPP	P19021	Chen et al.	phenylpyruvate	HMDB0000205	ENSG00000145730	PAM	FALSE
151184	MR-PCA	PAM:P19021:OID20291:v1:Cardiometabolic	PAM:P19021:OID20291:v1:Cardiometabolic	GCST90200368	cholesterol	9	-0.0707671	0.0613092	0.248391	PPP	P19021	Chen et al.	cholesterol	HMDB0000067	ENSG00000145730	PAM	FALSE
151185	MR-PCA	PAM:P19021:OID20291:v1:Cardiometabolic	PAM:P19021:OID20291:v1:Cardiometabolic	GCST90200369	2-hydroxyphenylacetate	9	0.0178186	0.0640608	0.780896	PPP	P19021	Chen et al.	2-hydroxyphenylacetate	HMDB0000669	ENSG00000145730	PAM	FALSE
151186	MR-PCA	PAM:P19021:OID20291:v1:Cardiometabolic	PAM:P19021:OID20291:v1:Cardiometabolic	GCST90200370	aspartate	9	0.0662677	0.0613301	0.279916	PPP	P19021	Chen et al.	aspartate	HMDB0000191	ENSG00000145730	PAM	FALSE
151187	MR-PCA	PAM:P19021:OID20291:v1:Cardiometabolic	PAM:P19021:OID20291:v1:Cardiometabolic	GCST90200372	arginine	9	0.00954287	0.0613891	0.876468	PPP	P19021	Chen et al.	arginine	HMDB0000517	ENSG00000145730	PAM	FALSE
151188	MR-PCA	PAM:P19021:OID20291:v1:Cardiometabolic	PAM:P19021:OID20291:v1:Cardiometabolic	GCST90200374	sphinganine	9	-0.0336867	0.0647072	0.602644	PPP	P19021	Chen et al.	sphinganine	HMDB0000269	ENSG00000145730	PAM	FALSE
151189	MR-PCA	PAM:P19021:OID20291:v1:Cardiometabolic	PAM:P19021:OID20291:v1:Cardiometabolic	GCST90200376	flavin adenine dinucleotide (fad)	9	0.0411004	0.0705034	0.559922	PPP	P19021	Chen et al.	flavin adenine dinucleotide (fad)	HMDB0001248	ENSG00000145730	PAM	FALSE
151190	MR-PCA	PAM:P19021:OID20291:v1:Cardiometabolic	PAM:P19021:OID20291:v1:Cardiometabolic	GCST90200377	histidine	9	-0.0715685	0.061442	0.244095	PPP	P19021	Chen et al.	histidine	HMDB0000177	ENSG00000145730	PAM	FALSE
151191	MR-PCA	PAM:P19021:OID20291:v1:Cardiometabolic	PAM:P19021:OID20291:v1:Cardiometabolic	GCST90200378	cortisol	9	-0.0841298	0.0615775	0.171862	PPP	P19021	Chen et al.	cortisol	HMDB0000063	ENSG00000145730	PAM	FALSE
151192	MR-PCA	PAM:P19021:OID20291:v1:Cardiometabolic	PAM:P19021:OID20291:v1:Cardiometabolic	GCST90200379	hypotaurine	9	-0.0957405	0.0614834	0.119428	PPP	P19021	Chen et al.	hypotaurine	HMDB0000965	ENSG00000145730	PAM	FALSE
151193	MR-PCA	PAM:P19021:OID20291:v1:Cardiometabolic	PAM:P19021:OID20291:v1:Cardiometabolic	GCST90200382	cystine	9	0.0583167	0.0616139	0.343901	PPP	P19021	Chen et al.	cystine	HMDB0000192	ENSG00000145730	PAM	FALSE
151194	MR-PCA	PAM:P19021:OID20291:v1:Cardiometabolic	PAM:P19021:OID20291:v1:Cardiometabolic	GCST90200383	cystathionine	9	0.0432846	0.0622609	0.486921	PPP	P19021	Chen et al.	cystathionine	HMDB0000099	ENSG00000145730	PAM	FALSE
151195	MR-PCA	PAM:P19021:OID20291:v1:Cardiometabolic	PAM:P19021:OID20291:v1:Cardiometabolic	GCST90200384	guanidinoacetate	9	0.0439937	0.0613861	0.473577	PPP	P19021	Chen et al.	guanidinoacetate	HMDB0000128	ENSG00000145730	PAM	FALSE
151196	MR-PCA	PAM:P19021:OID20291:v1:Cardiometabolic	PAM:P19021:OID20291:v1:Cardiometabolic	GCST90200385	sphingosine	9	0.0300517	0.0624297	0.630254	PPP	P19021	Chen et al.	sphingosine	HMDB0000252	ENSG00000145730	PAM	FALSE
151197	MR-PCA	PAM:P19021:OID20291:v1:Cardiometabolic	PAM:P19021:OID20291:v1:Cardiometabolic	GCST90200390	stearate (18:0)	9	-0.0785375	0.0612595	0.199827	PPP	P19021	Chen et al.	stearate (18:0)	HMDB0000827	ENSG00000145730	PAM	FALSE
151198	MR-PCA	PAM:P19021:OID20291:v1:Cardiometabolic	PAM:P19021:OID20291:v1:Cardiometabolic	GCST90200391	methionine	9	-0.0430677	0.061445	0.483357	PPP	P19021	Chen et al.	methionine	HMDB0000696	ENSG00000145730	PAM	FALSE
151199	MR-PCA	PAM:P19021:OID20291:v1:Cardiometabolic	PAM:P19021:OID20291:v1:Cardiometabolic	GCST90200392	orotate	9	-0.0474221	0.0617986	0.442864	PPP	P19021	Chen et al.	orotate	HMDB0000226	ENSG00000145730	PAM	FALSE
151200	MR-PCA	PAM:P19021:OID20291:v1:Cardiometabolic	PAM:P19021:OID20291:v1:Cardiometabolic	GCST90200393	phosphate	9	0.0428898	0.0613517	0.484502	PPP	P19021	Chen et al.	phosphate	HMDB0001429	ENSG00000145730	PAM	FALSE
151201	MR-PCA	PAM:P19021:OID20291:v1:Cardiometabolic	PAM:P19021:OID20291:v1:Cardiometabolic	GCST90200394	inosine	9	0.000780027	0.0792725	0.992149	PPP	P19021	Chen et al.	inosine	HMDB0000195	ENSG00000145730	PAM	FALSE
151202	MR-PCA	PAM:P19021:OID20291:v1:Cardiometabolic	PAM:P19021:OID20291:v1:Cardiometabolic	GCST90200395	inosine 5'-monophosphate (imp)	9	0.0444472	0.0818814	0.587251	PPP	P19021	Chen et al.	inosine 5'-monophosphate (imp)	HMDB0000175	ENSG00000145730	PAM	FALSE
151203	MR-PCA	PAM:P19021:OID20291:v1:Cardiometabolic	PAM:P19021:OID20291:v1:Cardiometabolic	GCST90200396	phenylalanine	9	-0.101126	0.0614227	0.0996827	PPP	P19021	Chen et al.	phenylalanine	HMDB0000159	ENSG00000145730	PAM	FALSE
151204	MR-PCA	PAM:P19021:OID20291:v1:Cardiometabolic	PAM:P19021:OID20291:v1:Cardiometabolic	GCST90200397	palmitate (16:0)	9	-0.0607043	0.0612709	0.321806	PPP	P19021	Chen et al.	palmitate (16:0)	HMDB0000220	ENSG00000145730	PAM	FALSE
151205	MR-PCA	PAM:P19021:OID20291:v1:Cardiometabolic	PAM:P19021:OID20291:v1:Cardiometabolic	GCST90200400	nicotinamide	9	0.0172899	0.0619347	0.780119	PPP	P19021	Chen et al.	nicotinamide	HMDB0001406	ENSG00000145730	PAM	FALSE
151206	MR-PCA	PAM:P19021:OID20291:v1:Cardiometabolic	PAM:P19021:OID20291:v1:Cardiometabolic	GCST90200401	myo-inositol	9	-0.00932992	0.061553	0.879522	PPP	P19021	Chen et al.	myo-inositol	HMDB0000211	ENSG00000145730	PAM	FALSE
151207	MR-PCA	PAM:P19021:OID20291:v1:Cardiometabolic	PAM:P19021:OID20291:v1:Cardiometabolic	GCST90200403	citrulline	9	-0.0143005	0.06169	0.816684	PPP	P19021	Chen et al.	citrulline	HMDB0000904	ENSG00000145730	PAM	FALSE
151208	MR-PCA	PAM:P19021:OID20291:v1:Cardiometabolic	PAM:P19021:OID20291:v1:Cardiometabolic	GCST90200404	ornithine	9	0.0120733	0.0613222	0.843919	PPP	P19021	Chen et al.	ornithine	HMDB0000214	ENSG00000145730	PAM	FALSE
151209	MR-PCA	PAM:P19021:OID20291:v1:Cardiometabolic	PAM:P19021:OID20291:v1:Cardiometabolic	GCST90200405	retinol (vitamin a)	9	-0.00338151	0.061353	0.956046	PPP	P19021	Chen et al.	retinol (vitamin a)	HMDB0000305	ENSG00000145730	PAM	FALSE
151210	MR-PCA	PAM:P19021:OID20291:v1:Cardiometabolic	PAM:P19021:OID20291:v1:Cardiometabolic	GCST90200406	1-methylnicotinamide	9	0.00397323	0.0615513	0.948531	PPP	P19021	Chen et al.	1-methylnicotinamide	HMDB0000699	ENSG00000145730	PAM	FALSE
151211	MR-PCA	PAM:P19021:OID20291:v1:Cardiometabolic	PAM:P19021:OID20291:v1:Cardiometabolic	GCST90200407	uridine	9	-0.0505731	0.0613303	0.409598	PPP	P19021	Chen et al.	uridine	HMDB0000296	ENSG00000145730	PAM	FALSE
151212	MR-PCA	PAM:P19021:OID20291:v1:Cardiometabolic	PAM:P19021:OID20291:v1:Cardiometabolic	GCST90200410	phytanate	9	-0.012106	0.0614643	0.843859	PPP	P19021	Chen et al.	phytanate	HMDB0000801	ENSG00000145730	PAM	FALSE
151213	MR-PCA	PAM:P19021:OID20291:v1:Cardiometabolic	PAM:P19021:OID20291:v1:Cardiometabolic	GCST90200412	glutamate	9	-0.00448598	0.0612699	0.941634	PPP	P19021	Chen et al.	glutamate	HMDB0000148	ENSG00000145730	PAM	FALSE
151214	MR-PCA	PAM:P19021:OID20291:v1:Cardiometabolic	PAM:P19021:OID20291:v1:Cardiometabolic	GCST90200413	2'-deoxyuridine	9	-0.0743989	0.0626235	0.23482	PPP	P19021	Chen et al.	2'-deoxyuridine	HMDB0000012	ENSG00000145730	PAM	FALSE
151215	MR-PCA	PAM:P19021:OID20291:v1:Cardiometabolic	PAM:P19021:OID20291:v1:Cardiometabolic	GCST90200415	serine	9	-0.0705913	0.0612616	0.249201	PPP	P19021	Chen et al.	serine	HMDB0000187	ENSG00000145730	PAM	FALSE
151216	MR-PCA	PAM:P19021:OID20291:v1:Cardiometabolic	PAM:P19021:OID20291:v1:Cardiometabolic	GCST90200417	urea	9	-0.0495884	0.0613863	0.419201	PPP	P19021	Chen et al.	urea	HMDB0000294	ENSG00000145730	PAM	FALSE
151217	MR-PCA	PAM:P19021:OID20291:v1:Cardiometabolic	PAM:P19021:OID20291:v1:Cardiometabolic	GCST90200418	pyridoxal	9	0.0486558	0.0622106	0.434147	PPP	P19021	Chen et al.	pyridoxal	HMDB0001545	ENSG00000145730	PAM	FALSE
151218	MR-PCA	PAM:P19021:OID20291:v1:Cardiometabolic	PAM:P19021:OID20291:v1:Cardiometabolic	GCST90200419	glutamine	9	-0.0249459	0.0613283	0.684185	PPP	P19021	Chen et al.	glutamine	HMDB0000641	ENSG00000145730	PAM	FALSE
151219	MR-PCA	PAM:P19021:OID20291:v1:Cardiometabolic	PAM:P19021:OID20291:v1:Cardiometabolic	GCST90200422	serotonin	9	-0.0422191	0.0643419	0.511716	PPP	P19021	Chen et al.	serotonin	HMDB0000259	ENSG00000145730	PAM	FALSE
151220	MR-PCA	PAM:P19021:OID20291:v1:Cardiometabolic	PAM:P19021:OID20291:v1:Cardiometabolic	GCST90200423	spermidine	9	0.0636047	0.0650637	0.328284	PPP	P19021	Chen et al.	spermidine	HMDB0001257	ENSG00000145730	PAM	FALSE
151221	MR-PCA	PAM:P19021:OID20291:v1:Cardiometabolic	PAM:P19021:OID20291:v1:Cardiometabolic	GCST90200427	tyrosine	9	-0.113015	0.0613315	0.0653751	PPP	P19021	Chen et al.	tyrosine	HMDB0000158	ENSG00000145730	PAM	FALSE
151222	MR-PCA	PAM:P19021:OID20291:v1:Cardiometabolic	PAM:P19021:OID20291:v1:Cardiometabolic	GCST90200429	cytidine	9	0.0104882	0.0636622	0.869143	PPP	P19021	Chen et al.	cytidine	HMDB0000089	ENSG00000145730	PAM	FALSE
151223	MR-PCA	PAM:P19021:OID20291:v1:Cardiometabolic	PAM:P19021:OID20291:v1:Cardiometabolic	GCST90200430	pyruvate	9	0.0319029	0.061372	0.603183	PPP	P19021	Chen et al.	pyruvate	HMDB0000243	ENSG00000145730	PAM	FALSE
151224	MR-PCA	PAM:P19021:OID20291:v1:Cardiometabolic	PAM:P19021:OID20291:v1:Cardiometabolic	GCST90200431	alanine	9	0.00797383	0.0612861	0.896481	PPP	P19021	Chen et al.	alanine	HMDB0000161	ENSG00000145730	PAM	FALSE
151225	MR-PCA	PAM:P19021:OID20291:v1:Cardiometabolic	PAM:P19021:OID20291:v1:Cardiometabolic	GCST90200432	threonine	9	-0.0359683	0.0613591	0.557746	PPP	P19021	Chen et al.	threonine	HMDB0000167	ENSG00000145730	PAM	FALSE
151226	MR-PCA	PAM:P19021:OID20291:v1:Cardiometabolic	PAM:P19021:OID20291:v1:Cardiometabolic	GCST90200437	fructose	9	0.0343745	0.0617647	0.577841	PPP	P19021	Chen et al.	fructose	HMDB0000660	ENSG00000145730	PAM	FALSE
151227	MR-PCA	PAM:P19021:OID20291:v1:Cardiometabolic	PAM:P19021:OID20291:v1:Cardiometabolic	GCST90200438	alpha-ketobutyrate	9	0.0161194	0.0615801	0.793505	PPP	P19021	Chen et al.	alpha-ketobutyrate	HMDB0000005	ENSG00000145730	PAM	FALSE
151228	MR-PCA	PAM:P19021:OID20291:v1:Cardiometabolic	PAM:P19021:OID20291:v1:Cardiometabolic	GCST90200439	cysteine	9	0.0194291	0.0614652	0.751927	PPP	P19021	Chen et al.	cysteine	HMDB0000574	ENSG00000145730	PAM	FALSE
151229	MR-PCA	PAM:P19021:OID20291:v1:Cardiometabolic	PAM:P19021:OID20291:v1:Cardiometabolic	GCST90200440	glucose	9	-0.0384244	0.0618173	0.534218	PPP	P19021	Chen et al.	glucose	HMDB0000122	ENSG00000145730	PAM	FALSE
151230	MR-PCA	PAM:P19021:OID20291:v1:Cardiometabolic	PAM:P19021:OID20291:v1:Cardiometabolic	GCST90200441	tryptophan	9	-0.0437936	0.061397	0.475669	PPP	P19021	Chen et al.	tryptophan	HMDB0000929	ENSG00000145730	PAM	FALSE
151231	MR-PCA	PAM:P19021:OID20291:v1:Cardiometabolic	PAM:P19021:OID20291:v1:Cardiometabolic	GCST90200442	valine	9	-0.0434896	0.0613533	0.478424	PPP	P19021	Chen et al.	valine	HMDB0000883	ENSG00000145730	PAM	FALSE
151232	MR-PCA	PAM:P19021:OID20291:v1:Cardiometabolic	PAM:P19021:OID20291:v1:Cardiometabolic	GCST90200444	dihydroorotate	9	-0.0194534	0.0615446	0.751937	PPP	P19021	Chen et al.	dihydroorotate	HMDB03349	ENSG00000145730	PAM	FALSE
151233	MR-PCA	PAM:P19021:OID20291:v1:Cardiometabolic	PAM:P19021:OID20291:v1:Cardiometabolic	GCST90200447	maltose	9	-0.0213217	0.0699139	0.760388	PPP	P19021	Chen et al.	maltose	HMDB0000163	ENSG00000145730	PAM	FALSE
151234	MR-PCA	PAM:P19021:OID20291:v1:Cardiometabolic	PAM:P19021:OID20291:v1:Cardiometabolic	GCST90200452	asparagine	9	-0.0670252	0.0614236	0.275187	PPP	P19021	Chen et al.	asparagine	HMDB0000168	ENSG00000145730	PAM	FALSE
151235	MR-PCA	PAM:P19021:OID20291:v1:Cardiometabolic	PAM:P19021:OID20291:v1:Cardiometabolic	GCST90200455	alpha-ketoglutarate	9	-0.0684869	0.0615468	0.265811	PPP	P19021	Chen et al.	alpha-ketoglutarate	HMDB0000208	ENSG00000145730	PAM	FALSE
151236	MR-PCA	PAM:P19021:OID20291:v1:Cardiometabolic	PAM:P19021:OID20291:v1:Cardiometabolic	GCST90200680	5-acetylamino-6-formylamino-3-methyluracil	9	0.00353549	0.0639371	0.955902	PPP	P19021	Chen et al.	5-acetylamino-6-formylamino-3-methyluracil	HMDB0011105	ENSG00000145730	PAM	FALSE
151237	MR-PCA	PAM:P19021:OID20291:v1:Cardiometabolic	PAM:P19021:OID20291:v1:Cardiometabolic	GCST90200684	n-acetyl-aspartyl-glutamate (naag)	9	-0.0885374	0.0634966	0.163208	PPP	P19021	Chen et al.	n-acetyl-aspartyl-glutamate (naag)	HMDB0001067	ENSG00000145730	PAM	FALSE
151238	MR-PCA	PAM:P19021:OID20291:v1:Cardiometabolic	PAM:P19021:OID20291:v1:Cardiometabolic	GCST90200687	bilirubin (e,z or z,e)*	9	-0.0279555	0.0613863	0.64882	PPP	P19021	Chen et al.	bilirubin (e,z or z,e)*	HMDB0000488	ENSG00000145730	PAM	FALSE
151239	MR-PCA	PAM:P19021:OID20291:v1:Cardiometabolic	PAM:P19021:OID20291:v1:Cardiometabolic	GCST90200691	n-delta-acetylornithine	9	0.0465629	0.0613061	0.447545	PPP	P19021	Chen et al.	n-delta-acetylornithine	HMDB0003357	ENSG00000145730	PAM	FALSE
151240	MR-PCA	PAM:P19021:OID20291:v1:Cardiometabolic	PAM:P19021:OID20291:v1:Cardiometabolic	GCST90200704	bilirubin (z,z)	9	-0.0615786	0.0613014	0.315127	PPP	P19021	Chen et al.	bilirubin (z,z)	HMDB0000054	ENSG00000145730	PAM	FALSE
151241	MR-PCA	PAM:P19021:OID20291:v1:Cardiometabolic	PAM:P19021:OID20291:v1:Cardiometabolic	GCST90200706	biliverdin	9	-0.0681393	0.0612976	0.266304	PPP	P19021	Chen et al.	biliverdin	HMDB0001008	ENSG00000145730	PAM	FALSE
151242	MR-PCA	PAM:P19021:OID20291:v1:Cardiometabolic	PAM:P19021:OID20291:v1:Cardiometabolic	GCST90200707	glycine	9	0.0354775	0.0612971	0.562738	PPP	P19021	Chen et al.	glycine	HMDB0000123	ENSG00000145730	PAM	FALSE
151243	MR-PCA	PAM:P19021:OID20291:v1:Cardiometabolic	PAM:P19021:OID20291:v1:Cardiometabolic	M00053	glutamine	5	0.00334459	0.0308679	0.913717	PPP	P19021	Shin et al.	glutamine	HMDB0000641	ENSG00000145730	PAM	FALSE
151244	MR-PCA	PAM:P19021:OID20291:v1:Cardiometabolic	PAM:P19021:OID20291:v1:Cardiometabolic	M00054	tryptophan	5	0.0227619	0.030902	0.461375	PPP	P19021	Shin et al.	tryptophan	HMDB0000929	ENSG00000145730	PAM	FALSE
151245	MR-PCA	PAM:P19021:OID20291:v1:Cardiometabolic	PAM:P19021:OID20291:v1:Cardiometabolic	M00059	histidine	5	0.0456105	0.0309038	0.139974	PPP	P19021	Shin et al.	histidine	HMDB0000177	ENSG00000145730	PAM	FALSE
151246	MR-PCA	PAM:P19021:OID20291:v1:Cardiometabolic	PAM:P19021:OID20291:v1:Cardiometabolic	M00063	cholesterol	5	0.0317093	0.0308817	0.304515	PPP	P19021	Shin et al.	cholesterol	HMDB0000067	ENSG00000145730	PAM	FALSE
151247	MR-PCA	PAM:P19021:OID20291:v1:Cardiometabolic	PAM:P19021:OID20291:v1:Cardiometabolic	M00064	phenylalanine	5	-0.0147874	0.030906	0.632321	PPP	P19021	Shin et al.	phenylalanine	HMDB0000159	ENSG00000145730	PAM	FALSE
151248	MR-PCA	PAM:P19021:OID20291:v1:Cardiometabolic	PAM:P19021:OID20291:v1:Cardiometabolic	M00555	adenosine	5	0.00232404	0.0309239	0.940093	PPP	P19021	Shin et al.	adenosine	HMDB0000050	ENSG00000145730	PAM	FALSE
151249	MR-PCA	PAM:P19021:OID20291:v1:Cardiometabolic	PAM:P19021:OID20291:v1:Cardiometabolic	M00577	fructose	5	0.0270438	0.0309499	0.382231	PPP	P19021	Shin et al.	fructose	HMDB0000660	ENSG00000145730	PAM	FALSE
151250	MR-PCA	PAM:P19021:OID20291:v1:Cardiometabolic	PAM:P19021:OID20291:v1:Cardiometabolic	M00599	pyruvate	5	-0.000793139	0.0311533	0.979689	PPP	P19021	Shin et al.	pyruvate	HMDB0000243	ENSG00000145730	PAM	FALSE
151251	MR-PCA	PAM:P19021:OID20291:v1:Cardiometabolic	PAM:P19021:OID20291:v1:Cardiometabolic	M00606	uridine	5	0.0462272	0.0309025	0.134679	PPP	P19021	Shin et al.	uridine	HMDB0000296	ENSG00000145730	PAM	FALSE
151252	MR-PCA	PAM:P19021:OID20291:v1:Cardiometabolic	PAM:P19021:OID20291:v1:Cardiometabolic	M01105	linoleate (18:2n6)	5	0.0521271	0.0309474	0.0921082	PPP	P19021	Shin et al.	linoleate (18:2n6)	HMDB0006270,HMDB0000673	ENSG00000145730	PAM	FALSE
151253	MR-PCA	PAM:P19021:OID20291:v1:Cardiometabolic	PAM:P19021:OID20291:v1:Cardiometabolic	M01110	arachidonate (20:4n6)	5	0.0180164	0.0308784	0.559582	PPP	P19021	Shin et al.	arachidonate (20:4n6)	HMDB0001043	ENSG00000145730	PAM	FALSE
151254	MR-PCA	PAM:P19021:OID20291:v1:Cardiometabolic	PAM:P19021:OID20291:v1:Cardiometabolic	M01123	inosine	5	-0.0793117	0.0515878	0.124192	PPP	P19021	Shin et al.	inosine	HMDB0000195	ENSG00000145730	PAM	FALSE
151255	MR-PCA	PAM:P19021:OID20291:v1:Cardiometabolic	PAM:P19021:OID20291:v1:Cardiometabolic	M01284	threonine	5	0.00284162	0.0351429	0.935554	PPP	P19021	Shin et al.	threonine	HMDB0000167	ENSG00000145730	PAM	FALSE
151256	MR-PCA	PAM:P19021:OID20291:v1:Cardiometabolic	PAM:P19021:OID20291:v1:Cardiometabolic	M01299	tyrosine	5	0.0140761	0.0308958	0.648678	PPP	P19021	Shin et al.	tyrosine	HMDB0000158	ENSG00000145730	PAM	FALSE
151257	MR-PCA	PAM:P19021:OID20291:v1:Cardiometabolic	PAM:P19021:OID20291:v1:Cardiometabolic	M01302	methionine	5	0.0107917	0.0309207	0.727082	PPP	P19021	Shin et al.	methionine	HMDB0000696	ENSG00000145730	PAM	FALSE
151258	MR-PCA	PAM:P19021:OID20291:v1:Cardiometabolic	PAM:P19021:OID20291:v1:Cardiometabolic	M01336	palmitate (16:0)	5	0.0389896	0.0309082	0.207142	PPP	P19021	Shin et al.	palmitate (16:0)	HMDB0000220	ENSG00000145730	PAM	FALSE
151259	MR-PCA	PAM:P19021:OID20291:v1:Cardiometabolic	PAM:P19021:OID20291:v1:Cardiometabolic	M01358	stearate (18:0)	5	0.0388678	0.0309025	0.20848	PPP	P19021	Shin et al.	stearate (18:0)	HMDB0000827	ENSG00000145730	PAM	FALSE
151260	MR-PCA	PAM:P19021:OID20291:v1:Cardiometabolic	PAM:P19021:OID20291:v1:Cardiometabolic	M01493	ornithine	5	0.0318571	0.0310035	0.304171	PPP	P19021	Shin et al.	ornithine	HMDB0000214	ENSG00000145730	PAM	FALSE
151261	MR-PCA	PAM:P19021:OID20291:v1:Cardiometabolic	PAM:P19021:OID20291:v1:Cardiometabolic	M01508	pantothenate	5	0.0168027	0.0313202	0.591626	PPP	P19021	Shin et al.	pantothenate	HMDB0000210	ENSG00000145730	PAM	FALSE
151262	MR-PCA	PAM:P19021:OID20291:v1:Cardiometabolic	PAM:P19021:OID20291:v1:Cardiometabolic	M01564	citrate	5	0.0572362	0.0308824	0.0638303	PPP	P19021	Shin et al.	citrate	HMDB0000094	ENSG00000145730	PAM	FALSE
151263	MR-PCA	PAM:P19021:OID20291:v1:Cardiometabolic	PAM:P19021:OID20291:v1:Cardiometabolic	M01638	arginine	5	-0.0197767	0.0314433	0.529374	PPP	P19021	Shin et al.	arginine	HMDB0000517	ENSG00000145730	PAM	FALSE
151264	MR-PCA	PAM:P19021:OID20291:v1:Cardiometabolic	PAM:P19021:OID20291:v1:Cardiometabolic	M01640	ascorbate (vitamin c)	5	0.0441065	0.0583332	0.449582	PPP	P19021	Shin et al.	ascorbate (vitamin c)	HMDB0000044	ENSG00000145730	PAM	FALSE
151265	MR-PCA	PAM:P19021:OID20291:v1:Cardiometabolic	PAM:P19021:OID20291:v1:Cardiometabolic	M01649	valine	5	0.0213007	0.0308949	0.490535	PPP	P19021	Shin et al.	valine	HMDB0000883	ENSG00000145730	PAM	FALSE
151266	MR-PCA	PAM:P19021:OID20291:v1:Cardiometabolic	PAM:P19021:OID20291:v1:Cardiometabolic	M01670	urea	5	0.0148817	0.0309178	0.630282	PPP	P19021	Shin et al.	urea	HMDB0000294	ENSG00000145730	PAM	FALSE
151267	MR-PCA	PAM:P19021:OID20291:v1:Cardiometabolic	PAM:P19021:OID20291:v1:Cardiometabolic	M01712	cortisol	5	-0.0266636	0.0309227	0.388541	PPP	P19021	Shin et al.	cortisol	HMDB0000063	ENSG00000145730	PAM	FALSE
151268	MR-PCA	PAM:P19021:OID20291:v1:Cardiometabolic	PAM:P19021:OID20291:v1:Cardiometabolic	M01827	riboflavin (vitamin b2)	5	0.124641	0.067125	0.0633326	PPP	P19021	Shin et al.	riboflavin (vitamin b2)	HMDB0000244	ENSG00000145730	PAM	FALSE
151269	MR-PCA	PAM:P19021:OID20291:v1:Cardiometabolic	PAM:P19021:OID20291:v1:Cardiometabolic	M02132	citrulline	5	0.00278711	0.0309656	0.928282	PPP	P19021	Shin et al.	citrulline	HMDB0000904	ENSG00000145730	PAM	FALSE
151270	MR-PCA	PAM:P19021:OID20291:v1:Cardiometabolic	PAM:P19021:OID20291:v1:Cardiometabolic	M02137	biliverdin	5	0.0324618	0.033518	0.332799	PPP	P19021	Shin et al.	biliverdin	HMDB0001008	ENSG00000145730	PAM	FALSE
151271	MR-PCA	PAM:P19021:OID20291:v1:Cardiometabolic	PAM:P19021:OID20291:v1:Cardiometabolic	M02342	serotonin (5ht)	5	0.0306763	0.0348223	0.378351	PPP	P19021	Shin et al.	serotonin (5ht)	HMDB0000259	ENSG00000145730	PAM	FALSE
151272	MR-PCA	PAM:P19021:OID20291:v1:Cardiometabolic	PAM:P19021:OID20291:v1:Cardiometabolic	M03147	xanthine	5	-0.0180105	0.0328344	0.583332	PPP	P19021	Shin et al.	xanthine	HMDB0000292	ENSG00000145730	PAM	FALSE
151273	MR-PCA	PAM:P19021:OID20291:v1:Cardiometabolic	PAM:P19021:OID20291:v1:Cardiometabolic	M11438	phosphate	5	0.00421486	0.0309332	0.891618	PPP	P19021	Shin et al.	phosphate	HMDB0001429	ENSG00000145730	PAM	FALSE
151274	MR-PCA	PAM:P19021:OID20291:v1:Cardiometabolic	PAM:P19021:OID20291:v1:Cardiometabolic	M15122	glycerol	5	-0.0236717	0.0309096	0.443773	PPP	P19021	Shin et al.	glycerol	HMDB0000131	ENSG00000145730	PAM	FALSE
151275	MR-PCA	PAM:P19021:OID20291:v1:Cardiometabolic	PAM:P19021:OID20291:v1:Cardiometabolic	M15488	acetylphosphate	5	0.00232404	0.0309239	0.940093	PPP	P19021	Shin et al.	acetylphosphate	HMDB0001494	ENSG00000145730	PAM	FALSE
151276	MR-PCA	PAM:P19021:OID20291:v1:Cardiometabolic	PAM:P19021:OID20291:v1:Cardiometabolic	M15506	choline	5	-0.0238007	0.0309978	0.442595	PPP	P19021	Shin et al.	choline	HMDB0000097	ENSG00000145730	PAM	FALSE
151277	MR-PCA	PAM:P19021:OID20291:v1:Cardiometabolic	PAM:P19021:OID20291:v1:Cardiometabolic	M15630	n-acetylornithine	5	-0.00275533	0.0313522	0.92997	PPP	P19021	Shin et al.	n-acetylornithine	HMDB0003357	ENSG00000145730	PAM	FALSE
151278	MR-PCA	PAM:P19021:OID20291:v1:Cardiometabolic	PAM:P19021:OID20291:v1:Cardiometabolic	M15677	3-methylhistidine	5	0.00884058	0.0357237	0.804544	PPP	P19021	Shin et al.	3-methylhistidine	HMDB0000479	ENSG00000145730	PAM	FALSE
151279	MR-PCA	PAM:P19021:OID20291:v1:Cardiometabolic	PAM:P19021:OID20291:v1:Cardiometabolic	M15990	glycerophosphorylcholine (gpc)	5	-0.0420385	0.0321802	0.191434	PPP	P19021	Shin et al.	glycerophosphorylcholine (gpc)	HMDB0000086	ENSG00000145730	PAM	FALSE
151280	MR-PCA	PAM:P19021:OID20291:v1:Cardiometabolic	PAM:P19021:OID20291:v1:Cardiometabolic	M15996	aspartate	5	-0.0321154	0.0310597	0.301141	PPP	P19021	Shin et al.	aspartate	HMDB0000191	ENSG00000145730	PAM	FALSE
151281	MR-PCA	PAM:P19021:OID20291:v1:Cardiometabolic	PAM:P19021:OID20291:v1:Cardiometabolic	M18254	paraxanthine	5	0.00991003	0.031517	0.753191	PPP	P19021	Shin et al.	paraxanthine	HMDB0001860	ENSG00000145730	PAM	FALSE
151282	MR-PCA	PAM:P19021:OID20291:v1:Cardiometabolic	PAM:P19021:OID20291:v1:Cardiometabolic	M18467	eicosapentaenoate (epa; 20:5n3)	5	0.0371894	0.0308778	0.228433	PPP	P19021	Shin et al.	eicosapentaenoate (epa; 20:5n3)	HMDB0001999	ENSG00000145730	PAM	FALSE
151283	MR-PCA	PAM:P19021:OID20291:v1:Cardiometabolic	PAM:P19021:OID20291:v1:Cardiometabolic	M18474	estrone 3-sulfate	5	0.00508789	0.0874818	0.953622	PPP	P19021	Shin et al.	estrone 3-sulfate	HMDB0001425	ENSG00000145730	PAM	FALSE
151284	MR-PCA	PAM:P19021:OID20291:v1:Cardiometabolic	PAM:P19021:OID20291:v1:Cardiometabolic	M18494	taurochenodeoxycholate	5	0.0183882	0.0361437	0.610926	PPP	P19021	Shin et al.	taurochenodeoxycholate	HMDB0000951	ENSG00000145730	PAM	FALSE
151285	MR-PCA	PAM:P19021:OID20291:v1:Cardiometabolic	PAM:P19021:OID20291:v1:Cardiometabolic	M19323	docosahexaenoate (dha; 22:6n3)	5	0.079302	0.0308703	0.010203	PPP	P19021	Shin et al.	docosahexaenoate (dha; 22:6n3)	HMDB0002183	ENSG00000145730	PAM	FALSE
151286	MR-PCA	PAM:P19021:OID20291:v1:Cardiometabolic	PAM:P19021:OID20291:v1:Cardiometabolic	M19934	myo-inositol	5	0.012	0.0309052	0.697804	PPP	P19021	Shin et al.	myo-inositol	HMDB0000211	ENSG00000145730	PAM	FALSE
151287	MR-PCA	PAM:P19021:OID20291:v1:Cardiometabolic	PAM:P19021:OID20291:v1:Cardiometabolic	M20489	glucose	5	-0.0112313	0.0309669	0.716838	PPP	P19021	Shin et al.	glucose	HMDB0000122	ENSG00000145730	PAM	FALSE
151288	MR-PCA	PAM:P19021:OID20291:v1:Cardiometabolic	PAM:P19021:OID20291:v1:Cardiometabolic	M21044	2-hydroxybutyrate (ahb)	5	0.0450915	0.0308798	0.144227	PPP	P19021	Shin et al.	2-hydroxybutyrate (ahb)	HMDB0000008	ENSG00000145730	PAM	FALSE
151289	MR-PCA	PAM:P19021:OID20291:v1:Cardiometabolic	PAM:P19021:OID20291:v1:Cardiometabolic	M22189	palmitoylcarnitine (c16)	5	0.00863439	0.0311072	0.781343	PPP	P19021	Shin et al.	palmitoylcarnitine (c16)	HMDB0000222	ENSG00000145730	PAM	FALSE
151290	MR-PCA	PAM:P19021:OID20291:v1:Cardiometabolic	PAM:P19021:OID20291:v1:Cardiometabolic	M22842	cholate	5	0.024156	0.0354159	0.495196	PPP	P19021	Shin et al.	cholate	HMDB0000619	ENSG00000145730	PAM	FALSE
151291	MR-PCA	PAM:P19021:OID20291:v1:Cardiometabolic	PAM:P19021:OID20291:v1:Cardiometabolic	M27716	bilirubin (z,z)	5	0.0160563	0.0331455	0.628088	PPP	P19021	Shin et al.	bilirubin (z,z)	HMDB0000054	ENSG00000145730	PAM	FALSE
151292	MR-PCA	PAM:P19021:OID20291:v1:Cardiometabolic	PAM:P19021:OID20291:v1:Cardiometabolic	M27718	creatine	5	0.0549916	0.0308628	0.07478	PPP	P19021	Shin et al.	creatine	HMDB0000064	ENSG00000145730	PAM	FALSE
151293	MR-PCA	PAM:P19021:OID20291:v1:Cardiometabolic	PAM:P19021:OID20291:v1:Cardiometabolic	M31453	cysteine	5	0.0148763	0.031111	0.63253	PPP	P19021	Shin et al.	cysteine	HMDB0000574	ENSG00000145730	PAM	FALSE
151294	MR-PCA	PAM:P19021:OID20291:v1:Cardiometabolic	PAM:P19021:OID20291:v1:Cardiometabolic	M31454	cystine	5	0.0546739	0.0595243	0.35835	PPP	P19021	Shin et al.	cystine	HMDB0000192	ENSG00000145730	PAM	FALSE
151295	MR-PCA	PAM:P19021:OID20291:v1:Cardiometabolic	PAM:P19021:OID20291:v1:Cardiometabolic	M32198	acetylcarnitine (c2)	5	0.0456308	0.0308998	0.139746	PPP	P19021	Shin et al.	acetylcarnitine (c2)	HMDB0000201	ENSG00000145730	PAM	FALSE
151296	MR-PCA	PAM:P19021:OID20291:v1:Cardiometabolic	PAM:P19021:OID20291:v1:Cardiometabolic	M32315	serine	5	0.0302849	0.0309163	0.327294	PPP	P19021	Shin et al.	serine	HMDB0000187	ENSG00000145730	PAM	FALSE
151297	MR-PCA	PAM:P19021:OID20291:v1:Cardiometabolic	PAM:P19021:OID20291:v1:Cardiometabolic	M32319	trans-4-hydroxyproline	5	0.0202631	0.030901	0.511989	PPP	P19021	Shin et al.	trans-4-hydroxyproline	HMDB0000725	ENSG00000145730	PAM	FALSE
151298	MR-PCA	PAM:P19021:OID20291:v1:Cardiometabolic	PAM:P19021:OID20291:v1:Cardiometabolic	M32322	glutamate	5	0.0100304	0.0308991	0.745471	PPP	P19021	Shin et al.	glutamate	HMDB0000148	ENSG00000145730	PAM	FALSE
151299	MR-PCA	PAM:P19021:OID20291:v1:Cardiometabolic	PAM:P19021:OID20291:v1:Cardiometabolic	M32338	glycine	5	0.0368423	0.0309015	0.233163	PPP	P19021	Shin et al.	glycine	HMDB0000123	ENSG00000145730	PAM	FALSE
151300	MR-PCA	PAM:P19021:OID20291:v1:Cardiometabolic	PAM:P19021:OID20291:v1:Cardiometabolic	M32339	alanine	5	-0.0123271	0.0309268	0.690195	PPP	P19021	Shin et al.	alanine	HMDB0000161	ENSG00000145730	PAM	FALSE
151301	MR-PCA	PAM:P19021:OID20291:v1:Cardiometabolic	PAM:P19021:OID20291:v1:Cardiometabolic	M32425	dehydroepiandrosterone sulfate (dhea-s)	5	-0.0181936	0.0309205	0.556264	PPP	P19021	Shin et al.	dehydroepiandrosterone sulfate (dhea-s)	HMDB0001032	ENSG00000145730	PAM	FALSE
151302	MR-PCA	PAM:P19021:OID20291:v1:Cardiometabolic	PAM:P19021:OID20291:v1:Cardiometabolic	M32458	oleamide	5	0.0159555	0.031962	0.617637	PPP	P19021	Shin et al.	oleamide	HMDB0002117	ENSG00000145730	PAM	FALSE
151303	MR-PCA	PAM:P19021:OID20291:v1:Cardiometabolic	PAM:P19021:OID20291:v1:Cardiometabolic	M32593	heme	5	0.0386381	0.0343432	0.260565	PPP	P19021	Shin et al.	heme	HMDB0003178	ENSG00000145730	PAM	FALSE
151304	MR-PCA	PAM:P19021:OID20291:v1:Cardiometabolic	PAM:P19021:OID20291:v1:Cardiometabolic	M33453	alpha-ketoglutarate	5	0.0168307	0.0350511	0.631102	PPP	P19021	Shin et al.	alpha-ketoglutarate	HMDB0000208	ENSG00000145730	PAM	FALSE
151305	MR-PCA	PAM:P19021:OID20291:v1:Cardiometabolic	PAM:P19021:OID20291:v1:Cardiometabolic	M34106	bilirubin (e,z or z,e)*	5	0.0159029	0.0376294	0.672573	PPP	P19021	Shin et al.	bilirubin (e,z or z,e)*	HMDB0000488	ENSG00000145730	PAM	FALSE
151306	MR-PCA	PAM:P19021:OID20291:v1:Cardiometabolic	PAM:P19021:OID20291:v1:Cardiometabolic	M34283	asparagine	5	0.0385628	0.0309843	0.213282	PPP	P19021	Shin et al.	asparagine	HMDB0000168	ENSG00000145730	PAM	FALSE
151307	MR-PCA	PAM:P19021:OID20291:v1:Cardiometabolic	PAM:P19021:OID20291:v1:Cardiometabolic	bioa_001	alanine	5	0.00338908	0.0093079	0.715777	PPP	P19021	Lotta et al.	alanine	HMDB0000161	ENSG00000145730	PAM	FALSE
151308	MR-PCA	PAM:P19021:OID20291:v1:Cardiometabolic	PAM:P19021:OID20291:v1:Cardiometabolic	bioa_002	arginine	5	0.0344195	0.0155585	0.0269488	PPP	P19021	Lotta et al.	arginine	HMDB0000517	ENSG00000145730	PAM	FALSE
151309	MR-PCA	PAM:P19021:OID20291:v1:Cardiometabolic	PAM:P19021:OID20291:v1:Cardiometabolic	bioa_003	asparagine	5	0.03118	0.0155134	0.0444439	PPP	P19021	Lotta et al.	asparagine	HMDB0000168	ENSG00000145730	PAM	FALSE
151310	MR-PCA	PAM:P19021:OID20291:v1:Cardiometabolic	PAM:P19021:OID20291:v1:Cardiometabolic	bioa_004	aspartate	5	-0.0129061	0.0155511	0.406588	PPP	P19021	Lotta et al.	aspartate	HMDB0000191	ENSG00000145730	PAM	FALSE
151311	MR-PCA	PAM:P19021:OID20291:v1:Cardiometabolic	PAM:P19021:OID20291:v1:Cardiometabolic	bioa_005	citrulline	5	0.0143943	0.0155094	0.353356	PPP	P19021	Lotta et al.	citrulline	HMDB0000904	ENSG00000145730	PAM	FALSE
151312	MR-PCA	PAM:P19021:OID20291:v1:Cardiometabolic	PAM:P19021:OID20291:v1:Cardiometabolic	bioa_006	glutamine	5	0.0139383	0.00934161	0.135683	PPP	P19021	Lotta et al.	glutamine	HMDB0000641	ENSG00000145730	PAM	FALSE
151313	MR-PCA	PAM:P19021:OID20291:v1:Cardiometabolic	PAM:P19021:OID20291:v1:Cardiometabolic	bioa_007	glutamate	5	0.0187711	0.0155	0.225881	PPP	P19021	Lotta et al.	glutamate	HMDB0000148	ENSG00000145730	PAM	FALSE
151314	MR-PCA	PAM:P19021:OID20291:v1:Cardiometabolic	PAM:P19021:OID20291:v1:Cardiometabolic	bioa_008	glycine	5	0.0255362	0.00965748	0.00818866	PPP	P19021	Lotta et al.	glycine	HMDB0000123	ENSG00000145730	PAM	FALSE
151315	MR-PCA	PAM:P19021:OID20291:v1:Cardiometabolic	PAM:P19021:OID20291:v1:Cardiometabolic	bioa_009	histidine	5	0.0196866	0.00959996	0.0402962	PPP	P19021	Lotta et al.	histidine	HMDB0000177	ENSG00000145730	PAM	FALSE
151316	MR-PCA	PAM:P19021:OID20291:v1:Cardiometabolic	PAM:P19021:OID20291:v1:Cardiometabolic	bioa_013	methionine	5	0.00821498	0.0155028	0.596178	PPP	P19021	Lotta et al.	methionine	HMDB0000696	ENSG00000145730	PAM	FALSE
151317	MR-PCA	PAM:P19021:OID20291:v1:Cardiometabolic	PAM:P19021:OID20291:v1:Cardiometabolic	bioa_014	ornithine	5	0.0225664	0.0155142	0.14579	PPP	P19021	Lotta et al.	ornithine	HMDB0000214	ENSG00000145730	PAM	FALSE
151318	MR-PCA	PAM:P19021:OID20291:v1:Cardiometabolic	PAM:P19021:OID20291:v1:Cardiometabolic	bioa_015	phenylethylamine	9	0.0853565	0.0604024	0.157617	PPP	P19021	Lotta et al.	phenylethylamine	HMDB0012275	ENSG00000145730	PAM	FALSE
151319	MR-PCA	PAM:P19021:OID20291:v1:Cardiometabolic	PAM:P19021:OID20291:v1:Cardiometabolic	bioa_016	phenylalanine	5	0.009625	0.00940864	0.30631	PPP	P19021	Lotta et al.	phenylalanine	HMDB0000159	ENSG00000145730	PAM	FALSE
151320	MR-PCA	PAM:P19021:OID20291:v1:Cardiometabolic	PAM:P19021:OID20291:v1:Cardiometabolic	bioa_018	serine	5	0.0163721	0.0155056	0.291023	PPP	P19021	Lotta et al.	serine	HMDB0000187	ENSG00000145730	PAM	FALSE
151321	MR-PCA	PAM:P19021:OID20291:v1:Cardiometabolic	PAM:P19021:OID20291:v1:Cardiometabolic	bioa_019	threonine	5	0.0313389	0.0159434	0.0493406	PPP	P19021	Lotta et al.	threonine	HMDB0000167	ENSG00000145730	PAM	FALSE
151322	MR-PCA	PAM:P19021:OID20291:v1:Cardiometabolic	PAM:P19021:OID20291:v1:Cardiometabolic	bioa_020	tryptophan	5	-0.0149312	0.0155014	0.33544	PPP	P19021	Lotta et al.	tryptophan	HMDB0000929	ENSG00000145730	PAM	FALSE
151323	MR-PCA	PAM:P19021:OID20291:v1:Cardiometabolic	PAM:P19021:OID20291:v1:Cardiometabolic	bioa_021	tyrosine	5	0.0182883	0.0093032	0.0493212	PPP	P19021	Lotta et al.	tyrosine	HMDB0000158	ENSG00000145730	PAM	FALSE
151324	MR-PCA	PAM:P19021:OID20291:v1:Cardiometabolic	PAM:P19021:OID20291:v1:Cardiometabolic	bioa_022	valine	5	0.00194816	0.00935132	0.834971	PPP	P19021	Lotta et al.	valine	HMDB0000883	ENSG00000145730	PAM	FALSE
151325	MR-PCA	PAM:P19021:OID20291:v1:Cardiometabolic	PAM:P19021:OID20291:v1:Cardiometabolic	bioa_023	n-acetylornithine	5	-0.0164206	0.0155721	0.29166	PPP	P19021	Lotta et al.	n-acetylornithine	HMDB0003357	ENSG00000145730	PAM	FALSE
151326	MR-PCA	PAM:P19021:OID20291:v1:Cardiometabolic	PAM:P19021:OID20291:v1:Cardiometabolic	bioa_030	trans-hydroxyproline	5	0.0328709	0.0155207	0.0341852	PPP	P19021	Lotta et al.	trans-hydroxyproline	HMDB0000725	ENSG00000145730	PAM	FALSE
151327	MR-PCA	PAM:P19021:OID20291:v1:Cardiometabolic	PAM:P19021:OID20291:v1:Cardiometabolic	bioa_031	sarcosine	9	0.0049857	0.0367652	0.89213	PPP	P19021	Lotta et al.	sarcosine	HMDB0000271	ENSG00000145730	PAM	FALSE
151328	MR-PCA	PAM:P19021:OID20291:v1:Cardiometabolic	PAM:P19021:OID20291:v1:Cardiometabolic	bioa_032	serotonin	5	-0.00869018	0.0192569	0.65179	PPP	P19021	Lotta et al.	serotonin	HMDB0000259	ENSG00000145730	PAM	FALSE
151329	MR-PCA	PAM:P19021:OID20291:v1:Cardiometabolic	PAM:P19021:OID20291:v1:Cardiometabolic	bioa_033	spermidine	9	0.0335921	0.0432142	0.436959	PPP	P19021	Lotta et al.	spermidine	HMDB0001257	ENSG00000145730	PAM	FALSE
151330	MR-PCA	PAM:P19021:OID20291:v1:Cardiometabolic	PAM:P19021:OID20291:v1:Cardiometabolic	bior_002	acetylcarnitine (c2)	5	0.00683789	0.0154926	0.658948	PPP	P19021	Lotta et al.	acetylcarnitine (c2)	HMDB0000201	ENSG00000145730	PAM	FALSE
151331	MR-PCA	PAM:P19021:OID20291:v1:Cardiometabolic	PAM:P19021:OID20291:v1:Cardiometabolic	bior_031	hexadecanoylcarnitine	5	0.00996722	0.0155152	0.520603	PPP	P19021	Lotta et al.	hexadecanoylcarnitine	HMDB0000222	ENSG00000145730	PAM	FALSE
151332	MR-PCA	PAM:P19021:OID20291:v1:Cardiometabolic	PAM:P19021:OID20291:v1:Cardiometabolic	met-d-Acetate	acetate	9	0.00262794	0.0163866	0.872589	PPP	P19021	Borges et al.	acetate	HMDB0000042	ENSG00000145730	PAM	FALSE
151333	MR-PCA	PAM:P19021:OID20291:v1:Cardiometabolic	PAM:P19021:OID20291:v1:Cardiometabolic	met-d-Acetoacetate	acetoacetate	9	0.00299652	0.0163845	0.854887	PPP	P19021	Borges et al.	acetoacetate	HMDB0000060	ENSG00000145730	PAM	FALSE
151334	MR-PCA	PAM:P19021:OID20291:v1:Cardiometabolic	PAM:P19021:OID20291:v1:Cardiometabolic	met-d-Ala	alanine	9	0.0178105	0.0163846	0.277025	PPP	P19021	Borges et al.	alanine	HMDB0000161	ENSG00000145730	PAM	FALSE
151335	MR-PCA	PAM:P19021:OID20291:v1:Cardiometabolic	PAM:P19021:OID20291:v1:Cardiometabolic	met-d-Citrate	citrate	9	0.0139448	0.0163852	0.394736	PPP	P19021	Borges et al.	citrate	HMDB0000094	ENSG00000145730	PAM	FALSE
151336	MR-PCA	PAM:P19021:OID20291:v1:Cardiometabolic	PAM:P19021:OID20291:v1:Cardiometabolic	met-d-Gln	glutamine	9	-0.00749702	0.0164077	0.647728	PPP	P19021	Borges et al.	glutamine	HMDB0000641	ENSG00000145730	PAM	FALSE
151337	MR-PCA	PAM:P19021:OID20291:v1:Cardiometabolic	PAM:P19021:OID20291:v1:Cardiometabolic	met-d-Glucose	glucose	9	0.0278749	0.0163994	0.0891767	PPP	P19021	Borges et al.	glucose	HMDB0000122	ENSG00000145730	PAM	FALSE
151338	MR-PCA	PAM:P19021:OID20291:v1:Cardiometabolic	PAM:P19021:OID20291:v1:Cardiometabolic	met-d-Gly	glycine	9	-0.0322355	0.0163919	0.0492346	PPP	P19021	Borges et al.	glycine	HMDB0000123	ENSG00000145730	PAM	FALSE
151339	MR-PCA	PAM:P19021:OID20291:v1:Cardiometabolic	PAM:P19021:OID20291:v1:Cardiometabolic	met-d-His	histidine	9	-0.024476	0.0163973	0.135521	PPP	P19021	Borges et al.	histidine	HMDB0000177	ENSG00000145730	PAM	FALSE
151340	MR-PCA	PAM:P19021:OID20291:v1:Cardiometabolic	PAM:P19021:OID20291:v1:Cardiometabolic	met-d-LA	linoleate (18:2n6)	9	-0.00774646	0.0163893	0.636461	PPP	P19021	Borges et al.	linoleate (18:2n6)	HMDB0006270,HMDB0000673	ENSG00000145730	PAM	FALSE
151341	MR-PCA	PAM:P19021:OID20291:v1:Cardiometabolic	PAM:P19021:OID20291:v1:Cardiometabolic	met-d-Phe	phenylalanine	9	0.00568656	0.0163881	0.728596	PPP	P19021	Borges et al.	phenylalanine	HMDB0000159	ENSG00000145730	PAM	FALSE
151342	MR-PCA	PAM:P19021:OID20291:v1:Cardiometabolic	PAM:P19021:OID20291:v1:Cardiometabolic	met-d-Pyruvate	pyruvate	9	0.00929322	0.0164079	0.57113	PPP	P19021	Borges et al.	pyruvate	HMDB0000243	ENSG00000145730	PAM	FALSE
151343	MR-PCA	PAM:P19021:OID20291:v1:Cardiometabolic	PAM:P19021:OID20291:v1:Cardiometabolic	met-d-Tyr	tyrosine	9	0.00298634	0.0163962	0.855476	PPP	P19021	Borges et al.	tyrosine	HMDB0000158	ENSG00000145730	PAM	FALSE
151344	MR-PCA	PAM:P19021:OID20291:v1:Cardiometabolic	PAM:P19021:OID20291:v1:Cardiometabolic	met-d-Val	valine	9	0.0217799	0.0163864	0.1838	PPP	P19021	Borges et al.	valine	HMDB0000883	ENSG00000145730	PAM	FALSE
151345	MR-PCA	PCYT2:Q99447:OID31519:v1:Oncology_II	PCYT2:Q99447:OID31519:v1:Oncology_II	GCST90199627	n-alpha-acetylornithine	7	-0.0490923	0.0998683	0.623023	PPP	Q99447	Chen et al.	n-alpha-acetylornithine	HMDB0003357	ENSG00000185813	PCYT2	FALSE
151346	MR-PCA	PCYT2:Q99447:OID31519:v1:Oncology_II	PCYT2:Q99447:OID31519:v1:Oncology_II	GCST90199628	3-methylhistidine	7	0.0743617	0.0821538	0.365385	PPP	Q99447	Chen et al.	3-methylhistidine	HMDB0000479	ENSG00000185813	PCYT2	FALSE
151347	MR-PCA	PCYT2:Q99447:OID31519:v1:Oncology_II	PCYT2:Q99447:OID31519:v1:Oncology_II	GCST90199629	glycerophosphorylcholine (gpc)	7	-0.0192326	0.0825392	0.815752	PPP	Q99447	Chen et al.	glycerophosphorylcholine (gpc)	HMDB0000086	ENSG00000185813	PCYT2	FALSE
151348	MR-PCA	PCYT2:Q99447:OID31519:v1:Oncology_II	PCYT2:Q99447:OID31519:v1:Oncology_II	GCST90199637	n-acetylglutamate	7	0.106199	0.0846789	0.209791	PPP	Q99447	Chen et al.	n-acetylglutamate	HMDB0001138	ENSG00000185813	PCYT2	FALSE
151349	MR-PCA	PCYT2:Q99447:OID31519:v1:Oncology_II	PCYT2:Q99447:OID31519:v1:Oncology_II	GCST90199651	docosahexaenoate (dha; 22:6n3)	7	-0.00177454	0.0821994	0.982776	PPP	Q99447	Chen et al.	docosahexaenoate (dha; 22:6n3)	HMDB0002183	ENSG00000185813	PCYT2	FALSE
151350	MR-PCA	PCYT2:Q99447:OID31519:v1:Oncology_II	PCYT2:Q99447:OID31519:v1:Oncology_II	GCST90199652	1-stearoyl-2-oleoyl-gps (18:0/18:1)	7	0.337234	0.0833182	5.17582e-05	PPP	Q99447	Chen et al.	1-stearoyl-2-oleoyl-gps (18:0/18:1)	HMDB0010163	ENSG00000185813	PCYT2	FALSE
151351	MR-PCA	PCYT2:Q99447:OID31519:v1:Oncology_II	PCYT2:Q99447:OID31519:v1:Oncology_II	GCST90199654	paraxanthine	7	0.121319	0.0844723	0.150947	PPP	Q99447	Chen et al.	paraxanthine	HMDB0001860	ENSG00000185813	PCYT2	FALSE
151352	MR-PCA	PCYT2:Q99447:OID31519:v1:Oncology_II	PCYT2:Q99447:OID31519:v1:Oncology_II	GCST90199665	n-acetylaspartate (naa)	7	0.102673	0.0828568	0.215285	PPP	Q99447	Chen et al.	n-acetylaspartate (naa)	HMDB0000812	ENSG00000185813	PCYT2	FALSE
151353	MR-PCA	PCYT2:Q99447:OID31519:v1:Oncology_II	PCYT2:Q99447:OID31519:v1:Oncology_II	GCST90199666	palmitoylcarnitine (c16)	7	0.271157	0.0822824	0.000982668	PPP	Q99447	Chen et al.	palmitoylcarnitine (c16)	HMDB0000222	ENSG00000185813	PCYT2	FALSE
151354	MR-PCA	PCYT2:Q99447:OID31519:v1:Oncology_II	PCYT2:Q99447:OID31519:v1:Oncology_II	GCST90199669	acetylcarnitine (c2)	7	0.259443	0.0822572	0.00161022	PPP	Q99447	Chen et al.	acetylcarnitine (c2)	HMDB0000201	ENSG00000185813	PCYT2	FALSE
151355	MR-PCA	PCYT2:Q99447:OID31519:v1:Oncology_II	PCYT2:Q99447:OID31519:v1:Oncology_II	GCST90199673	dehydroepiandrosterone sulfate (dhea-s)	7	0.138375	0.0824522	0.0932991	PPP	Q99447	Chen et al.	dehydroepiandrosterone sulfate (dhea-s)	HMDB0001032	ENSG00000185813	PCYT2	FALSE
151356	MR-PCA	PCYT2:Q99447:OID31519:v1:Oncology_II	PCYT2:Q99447:OID31519:v1:Oncology_II	GCST90199691	1-methylhistidine	7	0.0738189	0.0824665	0.370713	PPP	Q99447	Chen et al.	1-methylhistidine	HMDB0000001	ENSG00000185813	PCYT2	FALSE
151357	MR-PCA	PCYT2:Q99447:OID31519:v1:Oncology_II	PCYT2:Q99447:OID31519:v1:Oncology_II	GCST90199845	sphinganine-1-phosphate	7	0.11062	0.0829702	0.182449	PPP	Q99447	Chen et al.	sphinganine-1-phosphate	HMDB0001383	ENSG00000185813	PCYT2	FALSE
151358	MR-PCA	PCYT2:Q99447:OID31519:v1:Oncology_II	PCYT2:Q99447:OID31519:v1:Oncology_II	GCST90199896	sulfate*	7	0.000361863	0.0824429	0.996498	PPP	Q99447	Chen et al.	sulfate*	HMDB01448	ENSG00000185813	PCYT2	FALSE
151359	MR-PCA	PCYT2:Q99447:OID31519:v1:Oncology_II	PCYT2:Q99447:OID31519:v1:Oncology_II	GCST90199972	sphingomyelin (d18:1/24:1, d18:2/24:0)*	7	0.260981	0.0822559	0.00150979	PPP	Q99447	Chen et al.	sphingomyelin (d18:1/24:1, d18:2/24:0)*	HMDB0012107	ENSG00000185813	PCYT2	FALSE
151360	MR-PCA	PCYT2:Q99447:OID31519:v1:Oncology_II	PCYT2:Q99447:OID31519:v1:Oncology_II	GCST90200001	sphingomyelin (d18:1/20:0, d16:1/22:0)*	7	-0.0452172	0.0823115	0.582771	PPP	Q99447	Chen et al.	sphingomyelin (d18:1/20:0, d16:1/22:0)*	HMDB0012102	ENSG00000185813	PCYT2	FALSE
151361	MR-PCA	PCYT2:Q99447:OID31519:v1:Oncology_II	PCYT2:Q99447:OID31519:v1:Oncology_II	GCST90200049	myristoyl dihydrosphingomyelin (d18:0/14:0)*	7	0.0597586	0.0823257	0.467912	PPP	Q99447	Chen et al.	myristoyl dihydrosphingomyelin (d18:0/14:0)*	HMDB0012085	ENSG00000185813	PCYT2	FALSE
151362	MR-PCA	PCYT2:Q99447:OID31519:v1:Oncology_II	PCYT2:Q99447:OID31519:v1:Oncology_II	GCST90200056	sphingomyelin (d18:0/18:0, d19:0/17:0)*	7	0.15318	0.0822259	0.0624742	PPP	Q99447	Chen et al.	sphingomyelin (d18:0/18:0, d19:0/17:0)*	HMDB0012087	ENSG00000185813	PCYT2	FALSE
151363	MR-PCA	PCYT2:Q99447:OID31519:v1:Oncology_II	PCYT2:Q99447:OID31519:v1:Oncology_II	GCST90200279	pantothenate	7	-0.090167	0.082626	0.275156	PPP	Q99447	Chen et al.	pantothenate	HMDB0000210	ENSG00000185813	PCYT2	FALSE
151364	MR-PCA	PCYT2:Q99447:OID31519:v1:Oncology_II	PCYT2:Q99447:OID31519:v1:Oncology_II	GCST90200281	phosphoethanolamine	7	0.251808	0.082317	0.00222078	PPP	Q99447	Chen et al.	phosphoethanolamine	HMDB0000224	ENSG00000185813	PCYT2	TRUE
151365	MR-PCA	PCYT2:Q99447:OID31519:v1:Oncology_II	PCYT2:Q99447:OID31519:v1:Oncology_II	GCST90200283	3-ureidopropionate	7	0.136429	0.0861189	0.11315	PPP	Q99447	Chen et al.	3-ureidopropionate	HMDB0000026	ENSG00000185813	PCYT2	FALSE
151366	MR-PCA	PCYT2:Q99447:OID31519:v1:Oncology_II	PCYT2:Q99447:OID31519:v1:Oncology_II	GCST90200291	sarcosine	7	0.0621415	0.0824793	0.451198	PPP	Q99447	Chen et al.	sarcosine	HMDB0000271	ENSG00000185813	PCYT2	FALSE
151367	MR-PCA	PCYT2:Q99447:OID31519:v1:Oncology_II	PCYT2:Q99447:OID31519:v1:Oncology_II	GCST90200292	trans-4-hydroxyproline	7	0.0562596	0.0823369	0.494426	PPP	Q99447	Chen et al.	trans-4-hydroxyproline	HMDB0000725	ENSG00000185813	PCYT2	FALSE
151368	MR-PCA	PCYT2:Q99447:OID31519:v1:Oncology_II	PCYT2:Q99447:OID31519:v1:Oncology_II	GCST90200293	thyroxine	7	0.12635	0.0822858	0.12466	PPP	Q99447	Chen et al.	thyroxine	HMDB0000248	ENSG00000185813	PCYT2	FALSE
151369	MR-PCA	PCYT2:Q99447:OID31519:v1:Oncology_II	PCYT2:Q99447:OID31519:v1:Oncology_II	GCST90200296	methyl indole-3-acetate	7	-0.0151603	0.089189	0.865026	PPP	Q99447	Chen et al.	methyl indole-3-acetate	HMDB0029738	ENSG00000185813	PCYT2	FALSE
151370	MR-PCA	PCYT2:Q99447:OID31519:v1:Oncology_II	PCYT2:Q99447:OID31519:v1:Oncology_II	GCST90200304	citrate	7	0.00304745	0.0822964	0.970461	PPP	Q99447	Chen et al.	citrate	HMDB0000094	ENSG00000185813	PCYT2	FALSE
151371	MR-PCA	PCYT2:Q99447:OID31519:v1:Oncology_II	PCYT2:Q99447:OID31519:v1:Oncology_II	GCST90200306	butyrate/isobutyrate (4:0)	7	-0.0319161	0.0836004	0.702632	PPP	Q99447	Chen et al.	butyrate/isobutyrate (4:0)	HMDB0000039	ENSG00000185813	PCYT2	FALSE
151372	MR-PCA	PCYT2:Q99447:OID31519:v1:Oncology_II	PCYT2:Q99447:OID31519:v1:Oncology_II	GCST90200314	n-acetylneuraminate	7	0.327114	0.0825874	7.4691e-05	PPP	Q99447	Chen et al.	n-acetylneuraminate	HMDB0000230	ENSG00000185813	PCYT2	FALSE
151373	MR-PCA	PCYT2:Q99447:OID31519:v1:Oncology_II	PCYT2:Q99447:OID31519:v1:Oncology_II	GCST90200318	acetoacetate	7	0.146552	0.0901474	0.104014	PPP	Q99447	Chen et al.	acetoacetate	HMDB0000060	ENSG00000185813	PCYT2	FALSE
151374	MR-PCA	PCYT2:Q99447:OID31519:v1:Oncology_II	PCYT2:Q99447:OID31519:v1:Oncology_II	GCST90200319	cys-gly, oxidized	7	0.0799455	0.0823142	0.331437	PPP	Q99447	Chen et al.	cys-gly, oxidized	HMDB0000078	ENSG00000185813	PCYT2	FALSE
151375	MR-PCA	PCYT2:Q99447:OID31519:v1:Oncology_II	PCYT2:Q99447:OID31519:v1:Oncology_II	GCST90200321	cholate	7	-0.195325	0.0842	0.0203531	PPP	Q99447	Chen et al.	cholate	HMDB0000619	ENSG00000185813	PCYT2	FALSE
151376	MR-PCA	PCYT2:Q99447:OID31519:v1:Oncology_II	PCYT2:Q99447:OID31519:v1:Oncology_II	GCST90200323	creatine	7	-0.0273734	0.0821725	0.739043	PPP	Q99447	Chen et al.	creatine	HMDB0000064	ENSG00000185813	PCYT2	FALSE
151377	MR-PCA	PCYT2:Q99447:OID31519:v1:Oncology_II	PCYT2:Q99447:OID31519:v1:Oncology_II	GCST90200325	glycerol	7	0.0713396	0.0821678	0.385275	PPP	Q99447	Chen et al.	glycerol	HMDB0000131	ENSG00000185813	PCYT2	FALSE
151378	MR-PCA	PCYT2:Q99447:OID31519:v1:Oncology_II	PCYT2:Q99447:OID31519:v1:Oncology_II	GCST90200327	choline	7	-0.0222804	0.0822854	0.786568	PPP	Q99447	Chen et al.	choline	HMDB0000097	ENSG00000185813	PCYT2	FALSE
151379	MR-PCA	PCYT2:Q99447:OID31519:v1:Oncology_II	PCYT2:Q99447:OID31519:v1:Oncology_II	GCST90200335	stearoyl sphingomyelin (d18:1/18:0)	7	0.0224168	0.082305	0.785344	PPP	Q99447	Chen et al.	stearoyl sphingomyelin (d18:1/18:0)	HMDB0001348	ENSG00000185813	PCYT2	FALSE
151380	MR-PCA	PCYT2:Q99447:OID31519:v1:Oncology_II	PCYT2:Q99447:OID31519:v1:Oncology_II	GCST90200336	n-palmitoyl-sphingosine (d18:1/16:0)	7	-0.011733	0.0822578	0.886577	PPP	Q99447	Chen et al.	n-palmitoyl-sphingosine (d18:1/16:0)	HMDB0004949	ENSG00000185813	PCYT2	FALSE
151381	MR-PCA	PCYT2:Q99447:OID31519:v1:Oncology_II	PCYT2:Q99447:OID31519:v1:Oncology_II	GCST90200337	taurochenodeoxycholate	7	-0.0218464	0.0833724	0.793295	PPP	Q99447	Chen et al.	taurochenodeoxycholate	HMDB0000951	ENSG00000185813	PCYT2	FALSE
151382	MR-PCA	PCYT2:Q99447:OID31519:v1:Oncology_II	PCYT2:Q99447:OID31519:v1:Oncology_II	GCST90200341	n-stearoyl-sphingosine (d18:1/18:0)*	7	0.00076436	0.0823177	0.992591	PPP	Q99447	Chen et al.	n-stearoyl-sphingosine (d18:1/18:0)*	HMDB0004950	ENSG00000185813	PCYT2	FALSE
151383	MR-PCA	PCYT2:Q99447:OID31519:v1:Oncology_II	PCYT2:Q99447:OID31519:v1:Oncology_II	GCST90200345	s-adenosylhomocysteine (sah)	7	0.277033	0.0954403	0.00369981	PPP	Q99447	Chen et al.	s-adenosylhomocysteine (sah)	HMDB00939	ENSG00000185813	PCYT2	FALSE
151384	MR-PCA	PCYT2:Q99447:OID31519:v1:Oncology_II	PCYT2:Q99447:OID31519:v1:Oncology_II	GCST90200348	quinolinate	7	-0.00262619	0.0825817	0.974631	PPP	Q99447	Chen et al.	quinolinate	HMDB0000232	ENSG00000185813	PCYT2	FALSE
151385	MR-PCA	PCYT2:Q99447:OID31519:v1:Oncology_II	PCYT2:Q99447:OID31519:v1:Oncology_II	GCST90200349	eicosapentaenoate (epa; 20:5n3)	7	-0.0521441	0.0823068	0.526385	PPP	Q99447	Chen et al.	eicosapentaenoate (epa; 20:5n3)	HMDB0001999	ENSG00000185813	PCYT2	FALSE
151386	MR-PCA	PCYT2:Q99447:OID31519:v1:Oncology_II	PCYT2:Q99447:OID31519:v1:Oncology_II	GCST90200351	n-acetylputrescine	7	0.0722699	0.0823795	0.380335	PPP	Q99447	Chen et al.	n-acetylputrescine	HMDB0002064	ENSG00000185813	PCYT2	FALSE
151387	MR-PCA	PCYT2:Q99447:OID31519:v1:Oncology_II	PCYT2:Q99447:OID31519:v1:Oncology_II	GCST90200354	linoleate (18:2n6)	7	0.0347555	0.0822893	0.672764	PPP	Q99447	Chen et al.	linoleate (18:2n6)	HMDB0006270,HMDB0000673	ENSG00000185813	PCYT2	FALSE
151388	MR-PCA	PCYT2:Q99447:OID31519:v1:Oncology_II	PCYT2:Q99447:OID31519:v1:Oncology_II	GCST90200355	adenosine 5'-diphosphate (adp)	7	0.495953	0.110146	6.70965e-06	PPP	Q99447	Chen et al.	adenosine 5'-diphosphate (adp)	HMDB0001341	ENSG00000185813	PCYT2	FALSE
151389	MR-PCA	PCYT2:Q99447:OID31519:v1:Oncology_II	PCYT2:Q99447:OID31519:v1:Oncology_II	GCST90200356	adenosine 5'-monophosphate (amp)	7	0.310206	0.0824866	0.000169445	PPP	Q99447	Chen et al.	adenosine 5'-monophosphate (amp)	HMDB0000045	ENSG00000185813	PCYT2	FALSE
151390	MR-PCA	PCYT2:Q99447:OID31519:v1:Oncology_II	PCYT2:Q99447:OID31519:v1:Oncology_II	GCST90200358	arachidonate (20:4n6)	7	0.00366663	0.0822326	0.964435	PPP	Q99447	Chen et al.	arachidonate (20:4n6)	HMDB0001043	ENSG00000185813	PCYT2	FALSE
151391	MR-PCA	PCYT2:Q99447:OID31519:v1:Oncology_II	PCYT2:Q99447:OID31519:v1:Oncology_II	GCST90200359	5-methylthioadenosine (mta)	7	0.0640502	0.0825471	0.437795	PPP	Q99447	Chen et al.	5-methylthioadenosine (mta)	HMDB0001173	ENSG00000185813	PCYT2	FALSE
151392	MR-PCA	PCYT2:Q99447:OID31519:v1:Oncology_II	PCYT2:Q99447:OID31519:v1:Oncology_II	GCST90200361	beta-alanine	7	0.0673634	0.0830424	0.417255	PPP	Q99447	Chen et al.	beta-alanine	HMDB0000056	ENSG00000185813	PCYT2	FALSE
151393	MR-PCA	PCYT2:Q99447:OID31519:v1:Oncology_II	PCYT2:Q99447:OID31519:v1:Oncology_II	GCST90200362	succinate	7	-0.0116518	0.0839213	0.889575	PPP	Q99447	Chen et al.	succinate	HMDB0000254	ENSG00000185813	PCYT2	FALSE
151394	MR-PCA	PCYT2:Q99447:OID31519:v1:Oncology_II	PCYT2:Q99447:OID31519:v1:Oncology_II	GCST90200363	choline phosphate	7	0.234978	0.0823637	0.00433183	PPP	Q99447	Chen et al.	choline phosphate	HMDB0001565	ENSG00000185813	PCYT2	FALSE
151395	MR-PCA	PCYT2:Q99447:OID31519:v1:Oncology_II	PCYT2:Q99447:OID31519:v1:Oncology_II	GCST90200364	cysteinylglycine	7	0.119656	0.0825247	0.147075	PPP	Q99447	Chen et al.	cysteinylglycine	HMDB0000078	ENSG00000185813	PCYT2	FALSE
151396	MR-PCA	PCYT2:Q99447:OID31519:v1:Oncology_II	PCYT2:Q99447:OID31519:v1:Oncology_II	GCST90200365	phenylpyruvate	7	-0.0595144	0.0823892	0.470075	PPP	Q99447	Chen et al.	phenylpyruvate	HMDB0000205	ENSG00000185813	PCYT2	FALSE
151397	MR-PCA	PCYT2:Q99447:OID31519:v1:Oncology_II	PCYT2:Q99447:OID31519:v1:Oncology_II	GCST90200368	cholesterol	7	0.117358	0.0823036	0.153891	PPP	Q99447	Chen et al.	cholesterol	HMDB0000067	ENSG00000185813	PCYT2	FALSE
151398	MR-PCA	PCYT2:Q99447:OID31519:v1:Oncology_II	PCYT2:Q99447:OID31519:v1:Oncology_II	GCST90200369	2-hydroxyphenylacetate	7	0.129812	0.085996	0.131167	PPP	Q99447	Chen et al.	2-hydroxyphenylacetate	HMDB0000669	ENSG00000185813	PCYT2	FALSE
151399	MR-PCA	PCYT2:Q99447:OID31519:v1:Oncology_II	PCYT2:Q99447:OID31519:v1:Oncology_II	GCST90200370	aspartate	7	0.411649	0.0823108	5.69885e-07	PPP	Q99447	Chen et al.	aspartate	HMDB0000191	ENSG00000185813	PCYT2	FALSE
151400	MR-PCA	PCYT2:Q99447:OID31519:v1:Oncology_II	PCYT2:Q99447:OID31519:v1:Oncology_II	GCST90200372	arginine	7	-0.0383509	0.0824098	0.641668	PPP	Q99447	Chen et al.	arginine	HMDB0000517	ENSG00000185813	PCYT2	FALSE
151401	MR-PCA	PCYT2:Q99447:OID31519:v1:Oncology_II	PCYT2:Q99447:OID31519:v1:Oncology_II	GCST90200374	sphinganine	7	0.296259	0.0867597	0.000638518	PPP	Q99447	Chen et al.	sphinganine	HMDB0000269	ENSG00000185813	PCYT2	FALSE
151402	MR-PCA	PCYT2:Q99447:OID31519:v1:Oncology_II	PCYT2:Q99447:OID31519:v1:Oncology_II	GCST90200376	flavin adenine dinucleotide (fad)	7	0.00166347	0.0945589	0.985964	PPP	Q99447	Chen et al.	flavin adenine dinucleotide (fad)	HMDB0001248	ENSG00000185813	PCYT2	FALSE
151403	MR-PCA	PCYT2:Q99447:OID31519:v1:Oncology_II	PCYT2:Q99447:OID31519:v1:Oncology_II	GCST90200377	histidine	7	-0.0603275	0.0824807	0.464527	PPP	Q99447	Chen et al.	histidine	HMDB0000177	ENSG00000185813	PCYT2	FALSE
151404	MR-PCA	PCYT2:Q99447:OID31519:v1:Oncology_II	PCYT2:Q99447:OID31519:v1:Oncology_II	GCST90200378	cortisol	7	0.0468809	0.0826281	0.570461	PPP	Q99447	Chen et al.	cortisol	HMDB0000063	ENSG00000185813	PCYT2	FALSE
151405	MR-PCA	PCYT2:Q99447:OID31519:v1:Oncology_II	PCYT2:Q99447:OID31519:v1:Oncology_II	GCST90200379	hypotaurine	7	-0.0138718	0.0825324	0.866522	PPP	Q99447	Chen et al.	hypotaurine	HMDB0000965	ENSG00000185813	PCYT2	FALSE
151406	MR-PCA	PCYT2:Q99447:OID31519:v1:Oncology_II	PCYT2:Q99447:OID31519:v1:Oncology_II	GCST90200382	cystine	7	0.0995941	0.0827119	0.228547	PPP	Q99447	Chen et al.	cystine	HMDB0000192	ENSG00000185813	PCYT2	FALSE
151407	MR-PCA	PCYT2:Q99447:OID31519:v1:Oncology_II	PCYT2:Q99447:OID31519:v1:Oncology_II	GCST90200383	cystathionine	7	-0.00563282	0.0835489	0.946248	PPP	Q99447	Chen et al.	cystathionine	HMDB0000099	ENSG00000185813	PCYT2	FALSE
151408	MR-PCA	PCYT2:Q99447:OID31519:v1:Oncology_II	PCYT2:Q99447:OID31519:v1:Oncology_II	GCST90200384	guanidinoacetate	7	-0.139967	0.0824027	0.0893995	PPP	Q99447	Chen et al.	guanidinoacetate	HMDB0000128	ENSG00000185813	PCYT2	FALSE
151409	MR-PCA	PCYT2:Q99447:OID31519:v1:Oncology_II	PCYT2:Q99447:OID31519:v1:Oncology_II	GCST90200385	sphingosine	7	0.311538	0.0836976	0.000197502	PPP	Q99447	Chen et al.	sphingosine	HMDB0000252	ENSG00000185813	PCYT2	FALSE
151410	MR-PCA	PCYT2:Q99447:OID31519:v1:Oncology_II	PCYT2:Q99447:OID31519:v1:Oncology_II	GCST90200390	stearate (18:0)	7	0.0370341	0.0822317	0.652449	PPP	Q99447	Chen et al.	stearate (18:0)	HMDB0000827	ENSG00000185813	PCYT2	FALSE
151411	MR-PCA	PCYT2:Q99447:OID31519:v1:Oncology_II	PCYT2:Q99447:OID31519:v1:Oncology_II	GCST90200391	methionine	7	-0.0745051	0.0824847	0.366388	PPP	Q99447	Chen et al.	methionine	HMDB0000696	ENSG00000185813	PCYT2	FALSE
151412	MR-PCA	PCYT2:Q99447:OID31519:v1:Oncology_II	PCYT2:Q99447:OID31519:v1:Oncology_II	GCST90200392	orotate	7	0.0363861	0.0829674	0.660981	PPP	Q99447	Chen et al.	orotate	HMDB0000226	ENSG00000185813	PCYT2	FALSE
151413	MR-PCA	PCYT2:Q99447:OID31519:v1:Oncology_II	PCYT2:Q99447:OID31519:v1:Oncology_II	GCST90200393	phosphate	7	0.0213125	0.0823566	0.795802	PPP	Q99447	Chen et al.	phosphate	HMDB0001429	ENSG00000185813	PCYT2	FALSE
151414	MR-PCA	PCYT2:Q99447:OID31519:v1:Oncology_II	PCYT2:Q99447:OID31519:v1:Oncology_II	GCST90200394	inosine	7	0.197579	0.106412	0.0633478	PPP	Q99447	Chen et al.	inosine	HMDB0000195	ENSG00000185813	PCYT2	FALSE
151415	MR-PCA	PCYT2:Q99447:OID31519:v1:Oncology_II	PCYT2:Q99447:OID31519:v1:Oncology_II	GCST90200395	inosine 5'-monophosphate (imp)	7	0.400049	0.109745	0.000267108	PPP	Q99447	Chen et al.	inosine 5'-monophosphate (imp)	HMDB0000175	ENSG00000185813	PCYT2	FALSE
151416	MR-PCA	PCYT2:Q99447:OID31519:v1:Oncology_II	PCYT2:Q99447:OID31519:v1:Oncology_II	GCST90200396	phenylalanine	7	0.0578765	0.0824538	0.482725	PPP	Q99447	Chen et al.	phenylalanine	HMDB0000159	ENSG00000185813	PCYT2	FALSE
151417	MR-PCA	PCYT2:Q99447:OID31519:v1:Oncology_II	PCYT2:Q99447:OID31519:v1:Oncology_II	GCST90200397	palmitate (16:0)	7	0.0276919	0.0822467	0.736349	PPP	Q99447	Chen et al.	palmitate (16:0)	HMDB0000220	ENSG00000185813	PCYT2	FALSE
151418	MR-PCA	PCYT2:Q99447:OID31519:v1:Oncology_II	PCYT2:Q99447:OID31519:v1:Oncology_II	GCST90200400	nicotinamide	7	0.140101	0.0830486	0.0916073	PPP	Q99447	Chen et al.	nicotinamide	HMDB0001406	ENSG00000185813	PCYT2	FALSE
151419	MR-PCA	PCYT2:Q99447:OID31519:v1:Oncology_II	PCYT2:Q99447:OID31519:v1:Oncology_II	GCST90200401	myo-inositol	7	-0.00748856	0.0826337	0.927792	PPP	Q99447	Chen et al.	myo-inositol	HMDB0000211	ENSG00000185813	PCYT2	FALSE
151420	MR-PCA	PCYT2:Q99447:OID31519:v1:Oncology_II	PCYT2:Q99447:OID31519:v1:Oncology_II	GCST90200403	citrulline	7	-0.071273	0.0828135	0.389434	PPP	Q99447	Chen et al.	citrulline	HMDB0000904	ENSG00000185813	PCYT2	FALSE
151421	MR-PCA	PCYT2:Q99447:OID31519:v1:Oncology_II	PCYT2:Q99447:OID31519:v1:Oncology_II	GCST90200404	ornithine	7	-0.0090762	0.0823177	0.912205	PPP	Q99447	Chen et al.	ornithine	HMDB0000214	ENSG00000185813	PCYT2	FALSE
151422	MR-PCA	PCYT2:Q99447:OID31519:v1:Oncology_II	PCYT2:Q99447:OID31519:v1:Oncology_II	GCST90200405	retinol (vitamin a)	7	-0.111748	0.0823598	0.174836	PPP	Q99447	Chen et al.	retinol (vitamin a)	HMDB0000305	ENSG00000185813	PCYT2	FALSE
151423	MR-PCA	PCYT2:Q99447:OID31519:v1:Oncology_II	PCYT2:Q99447:OID31519:v1:Oncology_II	GCST90200406	1-methylnicotinamide	7	-0.117708	0.0826249	0.154272	PPP	Q99447	Chen et al.	1-methylnicotinamide	HMDB0000699	ENSG00000185813	PCYT2	FALSE
151424	MR-PCA	PCYT2:Q99447:OID31519:v1:Oncology_II	PCYT2:Q99447:OID31519:v1:Oncology_II	GCST90200407	uridine	7	-0.105515	0.0823292	0.199975	PPP	Q99447	Chen et al.	uridine	HMDB0000296	ENSG00000185813	PCYT2	FALSE
151425	MR-PCA	PCYT2:Q99447:OID31519:v1:Oncology_II	PCYT2:Q99447:OID31519:v1:Oncology_II	GCST90200410	phytanate	7	0.0598325	0.0824798	0.468194	PPP	Q99447	Chen et al.	phytanate	HMDB0000801	ENSG00000185813	PCYT2	FALSE
151426	MR-PCA	PCYT2:Q99447:OID31519:v1:Oncology_II	PCYT2:Q99447:OID31519:v1:Oncology_II	GCST90200412	glutamate	7	0.0374645	0.0821611	0.648399	PPP	Q99447	Chen et al.	glutamate	HMDB0000148	ENSG00000185813	PCYT2	FALSE
151427	MR-PCA	PCYT2:Q99447:OID31519:v1:Oncology_II	PCYT2:Q99447:OID31519:v1:Oncology_II	GCST90200413	2'-deoxyuridine	7	-0.152817	0.0840615	0.0690772	PPP	Q99447	Chen et al.	2'-deoxyuridine	HMDB0000012	ENSG00000185813	PCYT2	FALSE
151428	MR-PCA	PCYT2:Q99447:OID31519:v1:Oncology_II	PCYT2:Q99447:OID31519:v1:Oncology_II	GCST90200415	serine	7	-0.0749682	0.0822411	0.361997	PPP	Q99447	Chen et al.	serine	HMDB0000187	ENSG00000185813	PCYT2	FALSE
151429	MR-PCA	PCYT2:Q99447:OID31519:v1:Oncology_II	PCYT2:Q99447:OID31519:v1:Oncology_II	GCST90200417	urea	7	0.0350759	0.0824038	0.670357	PPP	Q99447	Chen et al.	urea	HMDB0000294	ENSG00000185813	PCYT2	FALSE
151430	MR-PCA	PCYT2:Q99447:OID31519:v1:Oncology_II	PCYT2:Q99447:OID31519:v1:Oncology_II	GCST90200418	pyridoxal	7	0.0548099	0.0835093	0.51161	PPP	Q99447	Chen et al.	pyridoxal	HMDB0001545	ENSG00000185813	PCYT2	FALSE
151431	MR-PCA	PCYT2:Q99447:OID31519:v1:Oncology_II	PCYT2:Q99447:OID31519:v1:Oncology_II	GCST90200419	glutamine	7	-0.0336787	0.0823286	0.682484	PPP	Q99447	Chen et al.	glutamine	HMDB0000641	ENSG00000185813	PCYT2	FALSE
151432	MR-PCA	PCYT2:Q99447:OID31519:v1:Oncology_II	PCYT2:Q99447:OID31519:v1:Oncology_II	GCST90200422	serotonin	7	0.264656	0.0863655	0.00218125	PPP	Q99447	Chen et al.	serotonin	HMDB0000259	ENSG00000185813	PCYT2	FALSE
151433	MR-PCA	PCYT2:Q99447:OID31519:v1:Oncology_II	PCYT2:Q99447:OID31519:v1:Oncology_II	GCST90200423	spermidine	7	0.252893	0.0872338	0.00374319	PPP	Q99447	Chen et al.	spermidine	HMDB0001257	ENSG00000185813	PCYT2	FALSE
151434	MR-PCA	PCYT2:Q99447:OID31519:v1:Oncology_II	PCYT2:Q99447:OID31519:v1:Oncology_II	GCST90200427	tyrosine	7	0.0779027	0.0823345	0.34406	PPP	Q99447	Chen et al.	tyrosine	HMDB0000158	ENSG00000185813	PCYT2	FALSE
151435	MR-PCA	PCYT2:Q99447:OID31519:v1:Oncology_II	PCYT2:Q99447:OID31519:v1:Oncology_II	GCST90200429	cytidine	7	-0.0826044	0.085459	0.333745	PPP	Q99447	Chen et al.	cytidine	HMDB0000089	ENSG00000185813	PCYT2	FALSE
151436	MR-PCA	PCYT2:Q99447:OID31519:v1:Oncology_II	PCYT2:Q99447:OID31519:v1:Oncology_II	GCST90200430	pyruvate	7	0.00761264	0.0823022	0.926304	PPP	Q99447	Chen et al.	pyruvate	HMDB0000243	ENSG00000185813	PCYT2	FALSE
151437	MR-PCA	PCYT2:Q99447:OID31519:v1:Oncology_II	PCYT2:Q99447:OID31519:v1:Oncology_II	GCST90200431	alanine	7	-0.103586	0.0822691	0.207988	PPP	Q99447	Chen et al.	alanine	HMDB0000161	ENSG00000185813	PCYT2	FALSE
151438	MR-PCA	PCYT2:Q99447:OID31519:v1:Oncology_II	PCYT2:Q99447:OID31519:v1:Oncology_II	GCST90200432	threonine	7	-0.120527	0.0823699	0.143402	PPP	Q99447	Chen et al.	threonine	HMDB0000167	ENSG00000185813	PCYT2	FALSE
151439	MR-PCA	PCYT2:Q99447:OID31519:v1:Oncology_II	PCYT2:Q99447:OID31519:v1:Oncology_II	GCST90200437	fructose	7	-0.00029851	0.0829171	0.997128	PPP	Q99447	Chen et al.	fructose	HMDB0000660	ENSG00000185813	PCYT2	FALSE
151440	MR-PCA	PCYT2:Q99447:OID31519:v1:Oncology_II	PCYT2:Q99447:OID31519:v1:Oncology_II	GCST90200438	alpha-ketobutyrate	7	0.0224437	0.0826365	0.785933	PPP	Q99447	Chen et al.	alpha-ketobutyrate	HMDB0000005	ENSG00000185813	PCYT2	FALSE
151441	MR-PCA	PCYT2:Q99447:OID31519:v1:Oncology_II	PCYT2:Q99447:OID31519:v1:Oncology_II	GCST90200439	cysteine	7	0.158842	0.0825157	0.0542304	PPP	Q99447	Chen et al.	cysteine	HMDB0000574	ENSG00000185813	PCYT2	FALSE
151442	MR-PCA	PCYT2:Q99447:OID31519:v1:Oncology_II	PCYT2:Q99447:OID31519:v1:Oncology_II	GCST90200440	glucose	7	-0.139082	0.0829846	0.0937386	PPP	Q99447	Chen et al.	glucose	HMDB0000122	ENSG00000185813	PCYT2	FALSE
151443	MR-PCA	PCYT2:Q99447:OID31519:v1:Oncology_II	PCYT2:Q99447:OID31519:v1:Oncology_II	GCST90200441	tryptophan	7	0.00793936	0.0824204	0.92326	PPP	Q99447	Chen et al.	tryptophan	HMDB0000929	ENSG00000185813	PCYT2	FALSE
151444	MR-PCA	PCYT2:Q99447:OID31519:v1:Oncology_II	PCYT2:Q99447:OID31519:v1:Oncology_II	GCST90200442	valine	7	-0.0447175	0.0823627	0.587176	PPP	Q99447	Chen et al.	valine	HMDB0000883	ENSG00000185813	PCYT2	FALSE
151445	MR-PCA	PCYT2:Q99447:OID31519:v1:Oncology_II	PCYT2:Q99447:OID31519:v1:Oncology_II	GCST90200444	dihydroorotate	7	-0.131945	0.0826216	0.11027	PPP	Q99447	Chen et al.	dihydroorotate	HMDB03349	ENSG00000185813	PCYT2	FALSE
151446	MR-PCA	PCYT2:Q99447:OID31519:v1:Oncology_II	PCYT2:Q99447:OID31519:v1:Oncology_II	GCST90200447	maltose	7	0.0517593	0.093859	0.58132	PPP	Q99447	Chen et al.	maltose	HMDB0000163	ENSG00000185813	PCYT2	FALSE
151447	MR-PCA	PCYT2:Q99447:OID31519:v1:Oncology_II	PCYT2:Q99447:OID31519:v1:Oncology_II	GCST90200452	asparagine	7	-0.0954272	0.0823712	0.246659	PPP	Q99447	Chen et al.	asparagine	HMDB0000168	ENSG00000185813	PCYT2	FALSE
151448	MR-PCA	PCYT2:Q99447:OID31519:v1:Oncology_II	PCYT2:Q99447:OID31519:v1:Oncology_II	GCST90200455	alpha-ketoglutarate	7	-0.0106494	0.082535	0.897335	PPP	Q99447	Chen et al.	alpha-ketoglutarate	HMDB0000208	ENSG00000185813	PCYT2	FALSE
151449	MR-PCA	PCYT2:Q99447:OID31519:v1:Oncology_II	PCYT2:Q99447:OID31519:v1:Oncology_II	GCST90200680	5-acetylamino-6-formylamino-3-methyluracil	7	0.276275	0.0857947	0.00128109	PPP	Q99447	Chen et al.	5-acetylamino-6-formylamino-3-methyluracil	HMDB0011105	ENSG00000185813	PCYT2	FALSE
151450	MR-PCA	PCYT2:Q99447:OID31519:v1:Oncology_II	PCYT2:Q99447:OID31519:v1:Oncology_II	GCST90200684	n-acetyl-aspartyl-glutamate (naag)	7	0.165919	0.0851975	0.0514787	PPP	Q99447	Chen et al.	n-acetyl-aspartyl-glutamate (naag)	HMDB0001067	ENSG00000185813	PCYT2	FALSE
151451	MR-PCA	PCYT2:Q99447:OID31519:v1:Oncology_II	PCYT2:Q99447:OID31519:v1:Oncology_II	GCST90200687	bilirubin (e,z or z,e)*	7	-0.133613	0.0824019	0.104915	PPP	Q99447	Chen et al.	bilirubin (e,z or z,e)*	HMDB0000488	ENSG00000185813	PCYT2	FALSE
151452	MR-PCA	PCYT2:Q99447:OID31519:v1:Oncology_II	PCYT2:Q99447:OID31519:v1:Oncology_II	GCST90200691	n-delta-acetylornithine	7	-0.0140152	0.0823011	0.864781	PPP	Q99447	Chen et al.	n-delta-acetylornithine	HMDB0003357	ENSG00000185813	PCYT2	FALSE
151453	MR-PCA	PCYT2:Q99447:OID31519:v1:Oncology_II	PCYT2:Q99447:OID31519:v1:Oncology_II	GCST90200704	bilirubin (z,z)	7	-0.134497	0.0822872	0.102159	PPP	Q99447	Chen et al.	bilirubin (z,z)	HMDB0000054	ENSG00000185813	PCYT2	FALSE
151454	MR-PCA	PCYT2:Q99447:OID31519:v1:Oncology_II	PCYT2:Q99447:OID31519:v1:Oncology_II	GCST90200706	biliverdin	7	-0.0777317	0.0822834	0.344821	PPP	Q99447	Chen et al.	biliverdin	HMDB0001008	ENSG00000185813	PCYT2	FALSE
151455	MR-PCA	PCYT2:Q99447:OID31519:v1:Oncology_II	PCYT2:Q99447:OID31519:v1:Oncology_II	GCST90200707	glycine	7	-0.0513077	0.0822834	0.532924	PPP	Q99447	Chen et al.	glycine	HMDB0000123	ENSG00000185813	PCYT2	FALSE
151456	MR-PCA	PCYT2:Q99447:OID31519:v1:Oncology_II	PCYT2:Q99447:OID31519:v1:Oncology_II	M00053	glutamine	7	-0.084407	0.0957746	0.37815	PPP	Q99447	Shin et al.	glutamine	HMDB0000641	ENSG00000185813	PCYT2	FALSE
151457	MR-PCA	PCYT2:Q99447:OID31519:v1:Oncology_II	PCYT2:Q99447:OID31519:v1:Oncology_II	M00054	tryptophan	7	0.0387898	0.0958848	0.685811	PPP	Q99447	Shin et al.	tryptophan	HMDB0000929	ENSG00000185813	PCYT2	FALSE
151458	MR-PCA	PCYT2:Q99447:OID31519:v1:Oncology_II	PCYT2:Q99447:OID31519:v1:Oncology_II	M00059	histidine	7	0.0484368	0.0958852	0.613451	PPP	Q99447	Shin et al.	histidine	HMDB0000177	ENSG00000185813	PCYT2	FALSE
151459	MR-PCA	PCYT2:Q99447:OID31519:v1:Oncology_II	PCYT2:Q99447:OID31519:v1:Oncology_II	M00063	cholesterol	7	-0.000402429	0.0958151	0.996649	PPP	Q99447	Shin et al.	cholesterol	HMDB0000067	ENSG00000185813	PCYT2	FALSE
151460	MR-PCA	PCYT2:Q99447:OID31519:v1:Oncology_II	PCYT2:Q99447:OID31519:v1:Oncology_II	M00064	phenylalanine	7	-0.0790466	0.0958899	0.409742	PPP	Q99447	Shin et al.	phenylalanine	HMDB0000159	ENSG00000185813	PCYT2	FALSE
151461	MR-PCA	PCYT2:Q99447:OID31519:v1:Oncology_II	PCYT2:Q99447:OID31519:v1:Oncology_II	M00555	adenosine	7	0.12445	0.0959477	0.194612	PPP	Q99447	Shin et al.	adenosine	HMDB0000050	ENSG00000185813	PCYT2	FALSE
151462	MR-PCA	PCYT2:Q99447:OID31519:v1:Oncology_II	PCYT2:Q99447:OID31519:v1:Oncology_II	M00577	fructose	7	-0.0916351	0.0960261	0.339945	PPP	Q99447	Shin et al.	fructose	HMDB0000660	ENSG00000185813	PCYT2	FALSE
151463	MR-PCA	PCYT2:Q99447:OID31519:v1:Oncology_II	PCYT2:Q99447:OID31519:v1:Oncology_II	M00599	pyruvate	7	-0.081375	0.0966618	0.39987	PPP	Q99447	Shin et al.	pyruvate	HMDB0000243	ENSG00000185813	PCYT2	FALSE
151464	MR-PCA	PCYT2:Q99447:OID31519:v1:Oncology_II	PCYT2:Q99447:OID31519:v1:Oncology_II	M00606	uridine	7	0.0258692	0.0958918	0.787333	PPP	Q99447	Shin et al.	uridine	HMDB0000296	ENSG00000185813	PCYT2	FALSE
151465	MR-PCA	PCYT2:Q99447:OID31519:v1:Oncology_II	PCYT2:Q99447:OID31519:v1:Oncology_II	M01105	linoleate (18:2n6)	7	0.0862495	0.0960262	0.369086	PPP	Q99447	Shin et al.	linoleate (18:2n6)	HMDB0006270,HMDB0000673	ENSG00000185813	PCYT2	FALSE
151466	MR-PCA	PCYT2:Q99447:OID31519:v1:Oncology_II	PCYT2:Q99447:OID31519:v1:Oncology_II	M01110	arachidonate (20:4n6)	7	0.136453	0.0958046	0.154363	PPP	Q99447	Shin et al.	arachidonate (20:4n6)	HMDB0001043	ENSG00000185813	PCYT2	FALSE
151467	MR-PCA	PCYT2:Q99447:OID31519:v1:Oncology_II	PCYT2:Q99447:OID31519:v1:Oncology_II	M01123	inosine	7	0.0174009	0.160027	0.913411	PPP	Q99447	Shin et al.	inosine	HMDB0000195	ENSG00000185813	PCYT2	FALSE
151468	MR-PCA	PCYT2:Q99447:OID31519:v1:Oncology_II	PCYT2:Q99447:OID31519:v1:Oncology_II	M01284	threonine	7	0.0331016	0.109045	0.761464	PPP	Q99447	Shin et al.	threonine	HMDB0000167	ENSG00000185813	PCYT2	FALSE
151469	MR-PCA	PCYT2:Q99447:OID31519:v1:Oncology_II	PCYT2:Q99447:OID31519:v1:Oncology_II	M01299	tyrosine	7	0.172693	0.095864	0.0716331	PPP	Q99447	Shin et al.	tyrosine	HMDB0000158	ENSG00000185813	PCYT2	FALSE
151470	MR-PCA	PCYT2:Q99447:OID31519:v1:Oncology_II	PCYT2:Q99447:OID31519:v1:Oncology_II	M01302	methionine	7	0.0188672	0.0959361	0.84409	PPP	Q99447	Shin et al.	methionine	HMDB0000696	ENSG00000185813	PCYT2	FALSE
151471	MR-PCA	PCYT2:Q99447:OID31519:v1:Oncology_II	PCYT2:Q99447:OID31519:v1:Oncology_II	M01336	palmitate (16:0)	7	0.138596	0.0958995	0.148395	PPP	Q99447	Shin et al.	palmitate (16:0)	HMDB0000220	ENSG00000185813	PCYT2	FALSE
151472	MR-PCA	PCYT2:Q99447:OID31519:v1:Oncology_II	PCYT2:Q99447:OID31519:v1:Oncology_II	M01358	stearate (18:0)	7	0.0934039	0.0958833	0.329986	PPP	Q99447	Shin et al.	stearate (18:0)	HMDB0000827	ENSG00000185813	PCYT2	FALSE
151473	MR-PCA	PCYT2:Q99447:OID31519:v1:Oncology_II	PCYT2:Q99447:OID31519:v1:Oncology_II	M01493	ornithine	7	-0.0447949	0.0961974	0.641462	PPP	Q99447	Shin et al.	ornithine	HMDB0000214	ENSG00000185813	PCYT2	FALSE
151474	MR-PCA	PCYT2:Q99447:OID31519:v1:Oncology_II	PCYT2:Q99447:OID31519:v1:Oncology_II	M01508	pantothenate	7	-0.0181963	0.0971818	0.851473	PPP	Q99447	Shin et al.	pantothenate	HMDB0000210	ENSG00000185813	PCYT2	FALSE
151475	MR-PCA	PCYT2:Q99447:OID31519:v1:Oncology_II	PCYT2:Q99447:OID31519:v1:Oncology_II	M01564	citrate	7	-0.108368	0.0958268	0.258107	PPP	Q99447	Shin et al.	citrate	HMDB0000094	ENSG00000185813	PCYT2	FALSE
151476	MR-PCA	PCYT2:Q99447:OID31519:v1:Oncology_II	PCYT2:Q99447:OID31519:v1:Oncology_II	M01638	arginine	7	-0.148136	0.0975544	0.12889	PPP	Q99447	Shin et al.	arginine	HMDB0000517	ENSG00000185813	PCYT2	FALSE
151477	MR-PCA	PCYT2:Q99447:OID31519:v1:Oncology_II	PCYT2:Q99447:OID31519:v1:Oncology_II	M01640	ascorbate (vitamin c)	7	-0.0952088	0.181034	0.598946	PPP	Q99447	Shin et al.	ascorbate (vitamin c)	HMDB0000044	ENSG00000185813	PCYT2	FALSE
151478	MR-PCA	PCYT2:Q99447:OID31519:v1:Oncology_II	PCYT2:Q99447:OID31519:v1:Oncology_II	M01649	valine	7	-0.106084	0.0958591	0.268438	PPP	Q99447	Shin et al.	valine	HMDB0000883	ENSG00000185813	PCYT2	FALSE
151479	MR-PCA	PCYT2:Q99447:OID31519:v1:Oncology_II	PCYT2:Q99447:OID31519:v1:Oncology_II	M01670	urea	7	-0.00123015	0.0959288	0.989769	PPP	Q99447	Shin et al.	urea	HMDB0000294	ENSG00000185813	PCYT2	FALSE
151480	MR-PCA	PCYT2:Q99447:OID31519:v1:Oncology_II	PCYT2:Q99447:OID31519:v1:Oncology_II	M01712	cortisol	7	0.0438909	0.0959385	0.647319	PPP	Q99447	Shin et al.	cortisol	HMDB0000063	ENSG00000185813	PCYT2	FALSE
151481	MR-PCA	PCYT2:Q99447:OID31519:v1:Oncology_II	PCYT2:Q99447:OID31519:v1:Oncology_II	M01827	riboflavin (vitamin b2)	7	-0.0580574	0.208247	0.780405	PPP	Q99447	Shin et al.	riboflavin (vitamin b2)	HMDB0000244	ENSG00000185813	PCYT2	FALSE
151482	MR-PCA	PCYT2:Q99447:OID31519:v1:Oncology_II	PCYT2:Q99447:OID31519:v1:Oncology_II	M02132	citrulline	7	-0.05126	0.0960804	0.59368	PPP	Q99447	Shin et al.	citrulline	HMDB0000904	ENSG00000185813	PCYT2	FALSE
151483	MR-PCA	PCYT2:Q99447:OID31519:v1:Oncology_II	PCYT2:Q99447:OID31519:v1:Oncology_II	M02137	biliverdin	7	-0.163838	0.103995	0.115153	PPP	Q99447	Shin et al.	biliverdin	HMDB0001008	ENSG00000185813	PCYT2	FALSE
151484	MR-PCA	PCYT2:Q99447:OID31519:v1:Oncology_II	PCYT2:Q99447:OID31519:v1:Oncology_II	M02342	serotonin (5ht)	7	0.276192	0.108038	0.0105747	PPP	Q99447	Shin et al.	serotonin (5ht)	HMDB0000259	ENSG00000185813	PCYT2	FALSE
151485	MR-PCA	PCYT2:Q99447:OID31519:v1:Oncology_II	PCYT2:Q99447:OID31519:v1:Oncology_II	M03147	xanthine	7	0.114249	0.101872	0.262079	PPP	Q99447	Shin et al.	xanthine	HMDB0000292	ENSG00000185813	PCYT2	FALSE
151486	MR-PCA	PCYT2:Q99447:OID31519:v1:Oncology_II	PCYT2:Q99447:OID31519:v1:Oncology_II	M11438	phosphate	7	-0.107818	0.0959732	0.261259	PPP	Q99447	Shin et al.	phosphate	HMDB0001429	ENSG00000185813	PCYT2	FALSE
151487	MR-PCA	PCYT2:Q99447:OID31519:v1:Oncology_II	PCYT2:Q99447:OID31519:v1:Oncology_II	M15122	glycerol	7	0.068303	0.0959017	0.476329	PPP	Q99447	Shin et al.	glycerol	HMDB0000131	ENSG00000185813	PCYT2	FALSE
151488	MR-PCA	PCYT2:Q99447:OID31519:v1:Oncology_II	PCYT2:Q99447:OID31519:v1:Oncology_II	M15488	acetylphosphate	7	0.12445	0.0959477	0.194612	PPP	Q99447	Shin et al.	acetylphosphate	HMDB0001494	ENSG00000185813	PCYT2	FALSE
151489	MR-PCA	PCYT2:Q99447:OID31519:v1:Oncology_II	PCYT2:Q99447:OID31519:v1:Oncology_II	M15506	choline	7	-0.000960781	0.0961794	0.99203	PPP	Q99447	Shin et al.	choline	HMDB0000097	ENSG00000185813	PCYT2	FALSE
151490	MR-PCA	PCYT2:Q99447:OID31519:v1:Oncology_II	PCYT2:Q99447:OID31519:v1:Oncology_II	M15630	n-acetylornithine	7	-0.0427503	0.0972748	0.660314	PPP	Q99447	Shin et al.	n-acetylornithine	HMDB0003357	ENSG00000185813	PCYT2	FALSE
151491	MR-PCA	PCYT2:Q99447:OID31519:v1:Oncology_II	PCYT2:Q99447:OID31519:v1:Oncology_II	M15677	3-methylhistidine	7	-0.0144713	0.110859	0.896141	PPP	Q99447	Shin et al.	3-methylhistidine	HMDB0000479	ENSG00000185813	PCYT2	FALSE
151492	MR-PCA	PCYT2:Q99447:OID31519:v1:Oncology_II	PCYT2:Q99447:OID31519:v1:Oncology_II	M15990	glycerophosphorylcholine (gpc)	7	-0.0357934	0.0998543	0.720002	PPP	Q99447	Shin et al.	glycerophosphorylcholine (gpc)	HMDB0000086	ENSG00000185813	PCYT2	FALSE
151493	MR-PCA	PCYT2:Q99447:OID31519:v1:Oncology_II	PCYT2:Q99447:OID31519:v1:Oncology_II	M15996	aspartate	7	0.113266	0.0963645	0.239836	PPP	Q99447	Shin et al.	aspartate	HMDB0000191	ENSG00000185813	PCYT2	FALSE
151494	MR-PCA	PCYT2:Q99447:OID31519:v1:Oncology_II	PCYT2:Q99447:OID31519:v1:Oncology_II	M18254	paraxanthine	7	0.141937	0.0977792	0.146611	PPP	Q99447	Shin et al.	paraxanthine	HMDB0001860	ENSG00000185813	PCYT2	FALSE
151495	MR-PCA	PCYT2:Q99447:OID31519:v1:Oncology_II	PCYT2:Q99447:OID31519:v1:Oncology_II	M18467	eicosapentaenoate (epa; 20:5n3)	7	0.213293	0.0958031	0.0259897	PPP	Q99447	Shin et al.	eicosapentaenoate (epa; 20:5n3)	HMDB0001999	ENSG00000185813	PCYT2	FALSE
151496	MR-PCA	PCYT2:Q99447:OID31519:v1:Oncology_II	PCYT2:Q99447:OID31519:v1:Oncology_II	M18474	estrone 3-sulfate	7	-0.253218	0.271528	0.351043	PPP	Q99447	Shin et al.	estrone 3-sulfate	HMDB0001425	ENSG00000185813	PCYT2	FALSE
151497	MR-PCA	PCYT2:Q99447:OID31519:v1:Oncology_II	PCYT2:Q99447:OID31519:v1:Oncology_II	M18494	taurochenodeoxycholate	7	-0.0663741	0.112151	0.553967	PPP	Q99447	Shin et al.	taurochenodeoxycholate	HMDB0000951	ENSG00000185813	PCYT2	FALSE
151498	MR-PCA	PCYT2:Q99447:OID31519:v1:Oncology_II	PCYT2:Q99447:OID31519:v1:Oncology_II	M19323	docosahexaenoate (dha; 22:6n3)	7	0.254053	0.0957851	0.00799392	PPP	Q99447	Shin et al.	docosahexaenoate (dha; 22:6n3)	HMDB0002183	ENSG00000185813	PCYT2	FALSE
151499	MR-PCA	PCYT2:Q99447:OID31519:v1:Oncology_II	PCYT2:Q99447:OID31519:v1:Oncology_II	M19934	myo-inositol	7	0.124384	0.0958925	0.194591	PPP	Q99447	Shin et al.	myo-inositol	HMDB0000211	ENSG00000185813	PCYT2	FALSE
151500	MR-PCA	PCYT2:Q99447:OID31519:v1:Oncology_II	PCYT2:Q99447:OID31519:v1:Oncology_II	M20489	glucose	7	-0.106255	0.0960759	0.268751	PPP	Q99447	Shin et al.	glucose	HMDB0000122	ENSG00000185813	PCYT2	FALSE
151501	MR-PCA	PCYT2:Q99447:OID31519:v1:Oncology_II	PCYT2:Q99447:OID31519:v1:Oncology_II	M21044	2-hydroxybutyrate (ahb)	7	-0.0404707	0.0958055	0.672714	PPP	Q99447	Shin et al.	2-hydroxybutyrate (ahb)	HMDB0000008	ENSG00000185813	PCYT2	FALSE
151502	MR-PCA	PCYT2:Q99447:OID31519:v1:Oncology_II	PCYT2:Q99447:OID31519:v1:Oncology_II	M22189	palmitoylcarnitine (c16)	7	0.138919	0.0965017	0.149996	PPP	Q99447	Shin et al.	palmitoylcarnitine (c16)	HMDB0000222	ENSG00000185813	PCYT2	FALSE
151503	MR-PCA	PCYT2:Q99447:OID31519:v1:Oncology_II	PCYT2:Q99447:OID31519:v1:Oncology_II	M22842	cholate	7	0.0202768	0.109892	0.853609	PPP	Q99447	Shin et al.	cholate	HMDB0000619	ENSG00000185813	PCYT2	FALSE
151504	MR-PCA	PCYT2:Q99447:OID31519:v1:Oncology_II	PCYT2:Q99447:OID31519:v1:Oncology_II	M27716	bilirubin (z,z)	7	0.000200313	0.102835	0.998446	PPP	Q99447	Shin et al.	bilirubin (z,z)	HMDB0000054	ENSG00000185813	PCYT2	FALSE
151505	MR-PCA	PCYT2:Q99447:OID31519:v1:Oncology_II	PCYT2:Q99447:OID31519:v1:Oncology_II	M27718	creatine	7	-0.138001	0.0957692	0.149592	PPP	Q99447	Shin et al.	creatine	HMDB0000064	ENSG00000185813	PCYT2	FALSE
151506	MR-PCA	PCYT2:Q99447:OID31519:v1:Oncology_II	PCYT2:Q99447:OID31519:v1:Oncology_II	M31453	cysteine	7	0.0637651	0.0965265	0.508871	PPP	Q99447	Shin et al.	cysteine	HMDB0000574	ENSG00000185813	PCYT2	FALSE
151507	MR-PCA	PCYT2:Q99447:OID31519:v1:Oncology_II	PCYT2:Q99447:OID31519:v1:Oncology_II	M31454	cystine	7	-0.128689	0.184688	0.485933	PPP	Q99447	Shin et al.	cystine	HMDB0000192	ENSG00000185813	PCYT2	FALSE
151508	MR-PCA	PCYT2:Q99447:OID31519:v1:Oncology_II	PCYT2:Q99447:OID31519:v1:Oncology_II	M32198	acetylcarnitine (c2)	7	0.0912961	0.0958696	0.340948	PPP	Q99447	Shin et al.	acetylcarnitine (c2)	HMDB0000201	ENSG00000185813	PCYT2	FALSE
151509	MR-PCA	PCYT2:Q99447:OID31519:v1:Oncology_II	PCYT2:Q99447:OID31519:v1:Oncology_II	M32315	serine	7	-0.177991	0.0959231	0.0635171	PPP	Q99447	Shin et al.	serine	HMDB0000187	ENSG00000185813	PCYT2	FALSE
151510	MR-PCA	PCYT2:Q99447:OID31519:v1:Oncology_II	PCYT2:Q99447:OID31519:v1:Oncology_II	M32319	trans-4-hydroxyproline	7	-0.00262153	0.0958784	0.978187	PPP	Q99447	Shin et al.	trans-4-hydroxyproline	HMDB0000725	ENSG00000185813	PCYT2	FALSE
151511	MR-PCA	PCYT2:Q99447:OID31519:v1:Oncology_II	PCYT2:Q99447:OID31519:v1:Oncology_II	M32322	glutamate	7	-0.0026514	0.0958712	0.977937	PPP	Q99447	Shin et al.	glutamate	HMDB0000148	ENSG00000185813	PCYT2	FALSE
151512	MR-PCA	PCYT2:Q99447:OID31519:v1:Oncology_II	PCYT2:Q99447:OID31519:v1:Oncology_II	M32338	glycine	7	-0.189372	0.0958651	0.0482226	PPP	Q99447	Shin et al.	glycine	HMDB0000123	ENSG00000185813	PCYT2	FALSE
151513	MR-PCA	PCYT2:Q99447:OID31519:v1:Oncology_II	PCYT2:Q99447:OID31519:v1:Oncology_II	M32339	alanine	7	-0.05439	0.0959582	0.570844	PPP	Q99447	Shin et al.	alanine	HMDB0000161	ENSG00000185813	PCYT2	FALSE
151514	MR-PCA	PCYT2:Q99447:OID31519:v1:Oncology_II	PCYT2:Q99447:OID31519:v1:Oncology_II	M32425	dehydroepiandrosterone sulfate (dhea-s)	7	-0.0282896	0.0959419	0.768099	PPP	Q99447	Shin et al.	dehydroepiandrosterone sulfate (dhea-s)	HMDB0001032	ENSG00000185813	PCYT2	FALSE
151515	MR-PCA	PCYT2:Q99447:OID31519:v1:Oncology_II	PCYT2:Q99447:OID31519:v1:Oncology_II	M32458	oleamide	7	0.0334515	0.0991665	0.735871	PPP	Q99447	Shin et al.	oleamide	HMDB0002117	ENSG00000185813	PCYT2	FALSE
151516	MR-PCA	PCYT2:Q99447:OID31519:v1:Oncology_II	PCYT2:Q99447:OID31519:v1:Oncology_II	M32593	heme	7	0.128544	0.106557	0.227686	PPP	Q99447	Shin et al.	heme	HMDB0003178	ENSG00000185813	PCYT2	FALSE
151517	MR-PCA	PCYT2:Q99447:OID31519:v1:Oncology_II	PCYT2:Q99447:OID31519:v1:Oncology_II	M33453	alpha-ketoglutarate	7	-0.180058	0.108752	0.0977871	PPP	Q99447	Shin et al.	alpha-ketoglutarate	HMDB0000208	ENSG00000185813	PCYT2	FALSE
151518	MR-PCA	PCYT2:Q99447:OID31519:v1:Oncology_II	PCYT2:Q99447:OID31519:v1:Oncology_II	M34106	bilirubin (e,z or z,e)*	7	0.15433	0.116748	0.186201	PPP	Q99447	Shin et al.	bilirubin (e,z or z,e)*	HMDB0000488	ENSG00000185813	PCYT2	FALSE
151519	MR-PCA	PCYT2:Q99447:OID31519:v1:Oncology_II	PCYT2:Q99447:OID31519:v1:Oncology_II	M34283	asparagine	7	0.0103438	0.096139	0.914319	PPP	Q99447	Shin et al.	asparagine	HMDB0000168	ENSG00000185813	PCYT2	FALSE
151520	MR-PCA	PCYT2:Q99447:OID31519:v1:Oncology_II	PCYT2:Q99447:OID31519:v1:Oncology_II	bioa_001	alanine	7	0.0130437	0.0280708	0.642167	PPP	Q99447	Lotta et al.	alanine	HMDB0000161	ENSG00000185813	PCYT2	FALSE
151521	MR-PCA	PCYT2:Q99447:OID31519:v1:Oncology_II	PCYT2:Q99447:OID31519:v1:Oncology_II	bioa_002	arginine	7	-0.127753	0.0469056	0.00645711	PPP	Q99447	Lotta et al.	arginine	HMDB0000517	ENSG00000185813	PCYT2	FALSE
151522	MR-PCA	PCYT2:Q99447:OID31519:v1:Oncology_II	PCYT2:Q99447:OID31519:v1:Oncology_II	bioa_003	asparagine	7	-0.152899	0.0467579	0.0010754	PPP	Q99447	Lotta et al.	asparagine	HMDB0000168	ENSG00000185813	PCYT2	FALSE
151523	MR-PCA	PCYT2:Q99447:OID31519:v1:Oncology_II	PCYT2:Q99447:OID31519:v1:Oncology_II	bioa_004	aspartate	7	0.0316163	0.0467997	0.499316	PPP	Q99447	Lotta et al.	aspartate	HMDB0000191	ENSG00000185813	PCYT2	FALSE
151524	MR-PCA	PCYT2:Q99447:OID31519:v1:Oncology_II	PCYT2:Q99447:OID31519:v1:Oncology_II	bioa_005	citrulline	7	-0.0631894	0.0467452	0.176445	PPP	Q99447	Lotta et al.	citrulline	HMDB0000904	ENSG00000185813	PCYT2	FALSE
151525	MR-PCA	PCYT2:Q99447:OID31519:v1:Oncology_II	PCYT2:Q99447:OID31519:v1:Oncology_II	bioa_006	glutamine	7	0.0399584	0.0281295	0.155458	PPP	Q99447	Lotta et al.	glutamine	HMDB0000641	ENSG00000185813	PCYT2	FALSE
151526	MR-PCA	PCYT2:Q99447:OID31519:v1:Oncology_II	PCYT2:Q99447:OID31519:v1:Oncology_II	bioa_007	glutamate	7	0.00339879	0.0467158	0.942001	PPP	Q99447	Lotta et al.	glutamate	HMDB0000148	ENSG00000185813	PCYT2	FALSE
151527	MR-PCA	PCYT2:Q99447:OID31519:v1:Oncology_II	PCYT2:Q99447:OID31519:v1:Oncology_II	bioa_008	glycine	7	-0.0815821	0.0291851	0.00518461	PPP	Q99447	Lotta et al.	glycine	HMDB0000123	ENSG00000185813	PCYT2	FALSE
151528	MR-PCA	PCYT2:Q99447:OID31519:v1:Oncology_II	PCYT2:Q99447:OID31519:v1:Oncology_II	bioa_009	histidine	7	-0.00797956	0.0289333	0.782708	PPP	Q99447	Lotta et al.	histidine	HMDB0000177	ENSG00000185813	PCYT2	FALSE
151529	MR-PCA	PCYT2:Q99447:OID31519:v1:Oncology_II	PCYT2:Q99447:OID31519:v1:Oncology_II	bioa_013	methionine	7	-0.096491	0.0467243	0.0389121	PPP	Q99447	Lotta et al.	methionine	HMDB0000696	ENSG00000185813	PCYT2	FALSE
151530	MR-PCA	PCYT2:Q99447:OID31519:v1:Oncology_II	PCYT2:Q99447:OID31519:v1:Oncology_II	bioa_014	ornithine	7	-0.110938	0.0467594	0.0176664	PPP	Q99447	Lotta et al.	ornithine	HMDB0000214	ENSG00000185813	PCYT2	FALSE
151531	MR-PCA	PCYT2:Q99447:OID31519:v1:Oncology_II	PCYT2:Q99447:OID31519:v1:Oncology_II	bioa_015	phenylethylamine	7	-0.0533568	0.0812128	0.511181	PPP	Q99447	Lotta et al.	phenylethylamine	HMDB0012275	ENSG00000185813	PCYT2	FALSE
151532	MR-PCA	PCYT2:Q99447:OID31519:v1:Oncology_II	PCYT2:Q99447:OID31519:v1:Oncology_II	bioa_016	phenylalanine	7	-0.0283543	0.0284039	0.318157	PPP	Q99447	Lotta et al.	phenylalanine	HMDB0000159	ENSG00000185813	PCYT2	FALSE
151533	MR-PCA	PCYT2:Q99447:OID31519:v1:Oncology_II	PCYT2:Q99447:OID31519:v1:Oncology_II	bioa_018	serine	7	-0.215235	0.0467246	4.09562e-06	PPP	Q99447	Lotta et al.	serine	HMDB0000187	ENSG00000185813	PCYT2	FALSE
151534	MR-PCA	PCYT2:Q99447:OID31519:v1:Oncology_II	PCYT2:Q99447:OID31519:v1:Oncology_II	bioa_019	threonine	7	-0.136725	0.0480535	0.00443744	PPP	Q99447	Lotta et al.	threonine	HMDB0000167	ENSG00000185813	PCYT2	FALSE
151535	MR-PCA	PCYT2:Q99447:OID31519:v1:Oncology_II	PCYT2:Q99447:OID31519:v1:Oncology_II	bioa_020	tryptophan	7	-0.0531897	0.0466565	0.254275	PPP	Q99447	Lotta et al.	tryptophan	HMDB0000929	ENSG00000185813	PCYT2	FALSE
151536	MR-PCA	PCYT2:Q99447:OID31519:v1:Oncology_II	PCYT2:Q99447:OID31519:v1:Oncology_II	bioa_021	tyrosine	7	0.0446486	0.0280582	0.111546	PPP	Q99447	Lotta et al.	tyrosine	HMDB0000158	ENSG00000185813	PCYT2	FALSE
151537	MR-PCA	PCYT2:Q99447:OID31519:v1:Oncology_II	PCYT2:Q99447:OID31519:v1:Oncology_II	bioa_022	valine	7	0.0117038	0.0282013	0.678135	PPP	Q99447	Lotta et al.	valine	HMDB0000883	ENSG00000185813	PCYT2	FALSE
151538	MR-PCA	PCYT2:Q99447:OID31519:v1:Oncology_II	PCYT2:Q99447:OID31519:v1:Oncology_II	bioa_023	n-acetylornithine	7	-0.0426927	0.0469336	0.363012	PPP	Q99447	Lotta et al.	n-acetylornithine	HMDB0003357	ENSG00000185813	PCYT2	FALSE
151539	MR-PCA	PCYT2:Q99447:OID31519:v1:Oncology_II	PCYT2:Q99447:OID31519:v1:Oncology_II	bioa_030	trans-hydroxyproline	7	-0.00997626	0.0467787	0.83112	PPP	Q99447	Lotta et al.	trans-hydroxyproline	HMDB0000725	ENSG00000185813	PCYT2	FALSE
151540	MR-PCA	PCYT2:Q99447:OID31519:v1:Oncology_II	PCYT2:Q99447:OID31519:v1:Oncology_II	bioa_031	sarcosine	7	-0.120579	0.0495779	0.0150109	PPP	Q99447	Lotta et al.	sarcosine	HMDB0000271	ENSG00000185813	PCYT2	FALSE
151541	MR-PCA	PCYT2:Q99447:OID31519:v1:Oncology_II	PCYT2:Q99447:OID31519:v1:Oncology_II	bioa_032	serotonin	7	0.224951	0.0598039	0.000168917	PPP	Q99447	Lotta et al.	serotonin	HMDB0000259	ENSG00000185813	PCYT2	FALSE
151542	MR-PCA	PCYT2:Q99447:OID31519:v1:Oncology_II	PCYT2:Q99447:OID31519:v1:Oncology_II	bioa_033	spermidine	7	0.161118	0.0583211	0.00573415	PPP	Q99447	Lotta et al.	spermidine	HMDB0001257	ENSG00000185813	PCYT2	FALSE
151543	MR-PCA	PCYT2:Q99447:OID31519:v1:Oncology_II	PCYT2:Q99447:OID31519:v1:Oncology_II	bior_002	acetylcarnitine (c2)	7	0.210427	0.0466858	6.56568e-06	PPP	Q99447	Lotta et al.	acetylcarnitine (c2)	HMDB0000201	ENSG00000185813	PCYT2	FALSE
151544	MR-PCA	PCYT2:Q99447:OID31519:v1:Oncology_II	PCYT2:Q99447:OID31519:v1:Oncology_II	bior_031	hexadecanoylcarnitine	7	0.274857	0.0467457	4.10665e-09	PPP	Q99447	Lotta et al.	hexadecanoylcarnitine	HMDB0000222	ENSG00000185813	PCYT2	FALSE
151545	MR-PCA	PCYT2:Q99447:OID31519:v1:Oncology_II	PCYT2:Q99447:OID31519:v1:Oncology_II	met-d-Acetate	acetate	7	-0.0192993	0.0219696	0.379698	PPP	Q99447	Borges et al.	acetate	HMDB0000042	ENSG00000185813	PCYT2	FALSE
151546	MR-PCA	PCYT2:Q99447:OID31519:v1:Oncology_II	PCYT2:Q99447:OID31519:v1:Oncology_II	met-d-Acetoacetate	acetoacetate	7	-0.00154312	0.021967	0.943997	PPP	Q99447	Borges et al.	acetoacetate	HMDB0000060	ENSG00000185813	PCYT2	FALSE
151547	MR-PCA	PCYT2:Q99447:OID31519:v1:Oncology_II	PCYT2:Q99447:OID31519:v1:Oncology_II	met-d-Ala	alanine	7	0.0203382	0.0219669	0.354522	PPP	Q99447	Borges et al.	alanine	HMDB0000161	ENSG00000185813	PCYT2	FALSE
151548	MR-PCA	PCYT2:Q99447:OID31519:v1:Oncology_II	PCYT2:Q99447:OID31519:v1:Oncology_II	met-d-Citrate	citrate	7	0.0260006	0.0219677	0.236576	PPP	Q99447	Borges et al.	citrate	HMDB0000094	ENSG00000185813	PCYT2	FALSE
151549	MR-PCA	PCYT2:Q99447:OID31519:v1:Oncology_II	PCYT2:Q99447:OID31519:v1:Oncology_II	met-d-Gln	glutamine	7	-0.0882914	0.0219979	5.97912e-05	PPP	Q99447	Borges et al.	glutamine	HMDB0000641	ENSG00000185813	PCYT2	FALSE
151550	MR-PCA	PCYT2:Q99447:OID31519:v1:Oncology_II	PCYT2:Q99447:OID31519:v1:Oncology_II	met-d-Glucose	glucose	7	-0.0720927	0.0219865	0.00104193	PPP	Q99447	Borges et al.	glucose	HMDB0000122	ENSG00000185813	PCYT2	FALSE
151551	MR-PCA	PCYT2:Q99447:OID31519:v1:Oncology_II	PCYT2:Q99447:OID31519:v1:Oncology_II	met-d-Gly	glycine	7	-0.0195637	0.0219764	0.373351	PPP	Q99447	Borges et al.	glycine	HMDB0000123	ENSG00000185813	PCYT2	FALSE
151552	MR-PCA	PCYT2:Q99447:OID31519:v1:Oncology_II	PCYT2:Q99447:OID31519:v1:Oncology_II	met-d-His	histidine	7	-0.0133248	0.0219841	0.544441	PPP	Q99447	Borges et al.	histidine	HMDB0000177	ENSG00000185813	PCYT2	FALSE
151553	MR-PCA	PCYT2:Q99447:OID31519:v1:Oncology_II	PCYT2:Q99447:OID31519:v1:Oncology_II	met-d-LA	linoleate (18:2n6)	7	-0.0168327	0.0219742	0.443664	PPP	Q99447	Borges et al.	linoleate (18:2n6)	HMDB0006270,HMDB0000673	ENSG00000185813	PCYT2	FALSE
151554	MR-PCA	PCYT2:Q99447:OID31519:v1:Oncology_II	PCYT2:Q99447:OID31519:v1:Oncology_II	met-d-Phe	phenylalanine	7	0.0200755	0.0219717	0.360875	PPP	Q99447	Borges et al.	phenylalanine	HMDB0000159	ENSG00000185813	PCYT2	FALSE
151555	MR-PCA	PCYT2:Q99447:OID31519:v1:Oncology_II	PCYT2:Q99447:OID31519:v1:Oncology_II	met-d-Pyruvate	pyruvate	7	0.191024	0.0219964	3.80908e-18	PPP	Q99447	Borges et al.	pyruvate	HMDB0000243	ENSG00000185813	PCYT2	FALSE
151556	MR-PCA	PCYT2:Q99447:OID31519:v1:Oncology_II	PCYT2:Q99447:OID31519:v1:Oncology_II	met-d-Tyr	tyrosine	7	0.101914	0.0219823	3.54905e-06	PPP	Q99447	Borges et al.	tyrosine	HMDB0000158	ENSG00000185813	PCYT2	FALSE
151557	MR-PCA	PCYT2:Q99447:OID31519:v1:Oncology_II	PCYT2:Q99447:OID31519:v1:Oncology_II	met-d-Val	valine	7	0.016961	0.0219695	0.4401	PPP	Q99447	Borges et al.	valine	HMDB0000883	ENSG00000185813	PCYT2	FALSE
151771	MR-PCA	PHOSPHO1:Q8TCT1:OID20922:v1:Neurology	PHOSPHO1:Q8TCT1:OID20922:v1:Neurology	GCST90199627	n-alpha-acetylornithine	2	0.125248	0.162813	0.441729	PPP	Q8TCT1	Chen et al.	n-alpha-acetylornithine	HMDB0003357	ENSG00000173868	PHOSPHO1	FALSE
151772	MR-PCA	PHOSPHO1:Q8TCT1:OID20922:v1:Neurology	PHOSPHO1:Q8TCT1:OID20922:v1:Neurology	GCST90199628	3-methylhistidine	2	0.0181559	0.133904	0.892146	PPP	Q8TCT1	Chen et al.	3-methylhistidine	HMDB0000479	ENSG00000173868	PHOSPHO1	FALSE
151773	MR-PCA	PHOSPHO1:Q8TCT1:OID20922:v1:Neurology	PHOSPHO1:Q8TCT1:OID20922:v1:Neurology	GCST90199629	glycerophosphorylcholine (gpc)	2	0.101614	0.134511	0.449991	PPP	Q8TCT1	Chen et al.	glycerophosphorylcholine (gpc)	HMDB0000086	ENSG00000173868	PHOSPHO1	FALSE
151774	MR-PCA	PHOSPHO1:Q8TCT1:OID20922:v1:Neurology	PHOSPHO1:Q8TCT1:OID20922:v1:Neurology	GCST90199637	n-acetylglutamate	2	-0.0613772	0.138015	0.656526	PPP	Q8TCT1	Chen et al.	n-acetylglutamate	HMDB0001138	ENSG00000173868	PHOSPHO1	FALSE
151775	MR-PCA	PHOSPHO1:Q8TCT1:OID20922:v1:Neurology	PHOSPHO1:Q8TCT1:OID20922:v1:Neurology	GCST90199651	docosahexaenoate (dha; 22:6n3)	2	0.0148452	0.133979	0.911773	PPP	Q8TCT1	Chen et al.	docosahexaenoate (dha; 22:6n3)	HMDB0002183	ENSG00000173868	PHOSPHO1	FALSE
151776	MR-PCA	PHOSPHO1:Q8TCT1:OID20922:v1:Neurology	PHOSPHO1:Q8TCT1:OID20922:v1:Neurology	GCST90199652	1-stearoyl-2-oleoyl-gps (18:0/18:1)	2	-0.297593	0.135832	0.0284597	PPP	Q8TCT1	Chen et al.	1-stearoyl-2-oleoyl-gps (18:0/18:1)	HMDB0010163	ENSG00000173868	PHOSPHO1	FALSE
151777	MR-PCA	PHOSPHO1:Q8TCT1:OID20922:v1:Neurology	PHOSPHO1:Q8TCT1:OID20922:v1:Neurology	GCST90199654	paraxanthine	2	0.00350553	0.137685	0.979688	PPP	Q8TCT1	Chen et al.	paraxanthine	HMDB0001860	ENSG00000173868	PHOSPHO1	FALSE
151778	MR-PCA	PHOSPHO1:Q8TCT1:OID20922:v1:Neurology	PHOSPHO1:Q8TCT1:OID20922:v1:Neurology	GCST90199665	n-acetylaspartate (naa)	2	0.133	0.135048	0.324703	PPP	Q8TCT1	Chen et al.	n-acetylaspartate (naa)	HMDB0000812	ENSG00000173868	PHOSPHO1	FALSE
151779	MR-PCA	PHOSPHO1:Q8TCT1:OID20922:v1:Neurology	PHOSPHO1:Q8TCT1:OID20922:v1:Neurology	GCST90199666	palmitoylcarnitine (c16)	2	-0.192264	0.134157	0.151822	PPP	Q8TCT1	Chen et al.	palmitoylcarnitine (c16)	HMDB0000222	ENSG00000173868	PHOSPHO1	FALSE
151780	MR-PCA	PHOSPHO1:Q8TCT1:OID20922:v1:Neurology	PHOSPHO1:Q8TCT1:OID20922:v1:Neurology	GCST90199669	acetylcarnitine (c2)	2	-0.320197	0.134114	0.0169632	PPP	Q8TCT1	Chen et al.	acetylcarnitine (c2)	HMDB0000201	ENSG00000173868	PHOSPHO1	FALSE
151781	MR-PCA	PHOSPHO1:Q8TCT1:OID20922:v1:Neurology	PHOSPHO1:Q8TCT1:OID20922:v1:Neurology	GCST90199673	dehydroepiandrosterone sulfate (dhea-s)	2	-0.0298963	0.134394	0.823962	PPP	Q8TCT1	Chen et al.	dehydroepiandrosterone sulfate (dhea-s)	HMDB0001032	ENSG00000173868	PHOSPHO1	FALSE
151782	MR-PCA	PHOSPHO1:Q8TCT1:OID20922:v1:Neurology	PHOSPHO1:Q8TCT1:OID20922:v1:Neurology	GCST90199691	1-methylhistidine	2	-0.00670188	0.134414	0.960234	PPP	Q8TCT1	Chen et al.	1-methylhistidine	HMDB0000001	ENSG00000173868	PHOSPHO1	FALSE
151783	MR-PCA	PHOSPHO1:Q8TCT1:OID20922:v1:Neurology	PHOSPHO1:Q8TCT1:OID20922:v1:Neurology	GCST90199845	sphinganine-1-phosphate	2	0.128967	0.135231	0.340244	PPP	Q8TCT1	Chen et al.	sphinganine-1-phosphate	HMDB0001383	ENSG00000173868	PHOSPHO1	FALSE
151784	MR-PCA	PHOSPHO1:Q8TCT1:OID20922:v1:Neurology	PHOSPHO1:Q8TCT1:OID20922:v1:Neurology	GCST90199896	sulfate*	2	0.139764	0.134383	0.29832	PPP	Q8TCT1	Chen et al.	sulfate*	HMDB01448	ENSG00000173868	PHOSPHO1	FALSE
151785	MR-PCA	PHOSPHO1:Q8TCT1:OID20922:v1:Neurology	PHOSPHO1:Q8TCT1:OID20922:v1:Neurology	GCST90199972	sphingomyelin (d18:1/24:1, d18:2/24:0)*	2	0.354358	0.134072	0.00821637	PPP	Q8TCT1	Chen et al.	sphingomyelin (d18:1/24:1, d18:2/24:0)*	HMDB0012107	ENSG00000173868	PHOSPHO1	FALSE
151786	MR-PCA	PHOSPHO1:Q8TCT1:OID20922:v1:Neurology	PHOSPHO1:Q8TCT1:OID20922:v1:Neurology	GCST90200001	sphingomyelin (d18:1/20:0, d16:1/22:0)*	2	0.0181016	0.134165	0.892675	PPP	Q8TCT1	Chen et al.	sphingomyelin (d18:1/20:0, d16:1/22:0)*	HMDB0012102	ENSG00000173868	PHOSPHO1	FALSE
151787	MR-PCA	PHOSPHO1:Q8TCT1:OID20922:v1:Neurology	PHOSPHO1:Q8TCT1:OID20922:v1:Neurology	GCST90200049	myristoyl dihydrosphingomyelin (d18:0/14:0)*	2	0.179012	0.13418	0.182164	PPP	Q8TCT1	Chen et al.	myristoyl dihydrosphingomyelin (d18:0/14:0)*	HMDB0012085	ENSG00000173868	PHOSPHO1	FALSE
151788	MR-PCA	PHOSPHO1:Q8TCT1:OID20922:v1:Neurology	PHOSPHO1:Q8TCT1:OID20922:v1:Neurology	GCST90200056	sphingomyelin (d18:0/18:0, d19:0/17:0)*	2	-0.0466185	0.134022	0.727958	PPP	Q8TCT1	Chen et al.	sphingomyelin (d18:0/18:0, d19:0/17:0)*	HMDB0012087	ENSG00000173868	PHOSPHO1	FALSE
151789	MR-PCA	PHOSPHO1:Q8TCT1:OID20922:v1:Neurology	PHOSPHO1:Q8TCT1:OID20922:v1:Neurology	GCST90200279	pantothenate	2	-0.1248	0.134678	0.354105	PPP	Q8TCT1	Chen et al.	pantothenate	HMDB0000210	ENSG00000173868	PHOSPHO1	FALSE
151790	MR-PCA	PHOSPHO1:Q8TCT1:OID20922:v1:Neurology	PHOSPHO1:Q8TCT1:OID20922:v1:Neurology	GCST90200281	phosphoethanolamine	2	-0.140765	0.134199	0.29421	PPP	Q8TCT1	Chen et al.	phosphoethanolamine	HMDB0000224	ENSG00000173868	PHOSPHO1	FALSE
151791	MR-PCA	PHOSPHO1:Q8TCT1:OID20922:v1:Neurology	PHOSPHO1:Q8TCT1:OID20922:v1:Neurology	GCST90200283	3-ureidopropionate	2	0.266368	0.140355	0.0577206	PPP	Q8TCT1	Chen et al.	3-ureidopropionate	HMDB0000026	ENSG00000173868	PHOSPHO1	FALSE
151792	MR-PCA	PHOSPHO1:Q8TCT1:OID20922:v1:Neurology	PHOSPHO1:Q8TCT1:OID20922:v1:Neurology	GCST90200291	sarcosine	2	0.0867281	0.13444	0.518859	PPP	Q8TCT1	Chen et al.	sarcosine	HMDB0000271	ENSG00000173868	PHOSPHO1	FALSE
151793	MR-PCA	PHOSPHO1:Q8TCT1:OID20922:v1:Neurology	PHOSPHO1:Q8TCT1:OID20922:v1:Neurology	GCST90200292	trans-4-hydroxyproline	2	-0.052709	0.134201	0.694496	PPP	Q8TCT1	Chen et al.	trans-4-hydroxyproline	HMDB0000725	ENSG00000173868	PHOSPHO1	FALSE
151794	MR-PCA	PHOSPHO1:Q8TCT1:OID20922:v1:Neurology	PHOSPHO1:Q8TCT1:OID20922:v1:Neurology	GCST90200293	thyroxine	2	-0.0727905	0.134111	0.587292	PPP	Q8TCT1	Chen et al.	thyroxine	HMDB0000248	ENSG00000173868	PHOSPHO1	FALSE
151795	MR-PCA	PHOSPHO1:Q8TCT1:OID20922:v1:Neurology	PHOSPHO1:Q8TCT1:OID20922:v1:Neurology	GCST90200296	methyl indole-3-acetate	2	-0.00122683	0.145381	0.993267	PPP	Q8TCT1	Chen et al.	methyl indole-3-acetate	HMDB0029738	ENSG00000173868	PHOSPHO1	FALSE
151796	MR-PCA	PHOSPHO1:Q8TCT1:OID20922:v1:Neurology	PHOSPHO1:Q8TCT1:OID20922:v1:Neurology	GCST90200304	citrate	2	0.0580495	0.134131	0.665174	PPP	Q8TCT1	Chen et al.	citrate	HMDB0000094	ENSG00000173868	PHOSPHO1	FALSE
151797	MR-PCA	PHOSPHO1:Q8TCT1:OID20922:v1:Neurology	PHOSPHO1:Q8TCT1:OID20922:v1:Neurology	GCST90200306	butyrate/isobutyrate (4:0)	2	-0.0524055	0.136269	0.700554	PPP	Q8TCT1	Chen et al.	butyrate/isobutyrate (4:0)	HMDB0000039	ENSG00000173868	PHOSPHO1	FALSE
151798	MR-PCA	PHOSPHO1:Q8TCT1:OID20922:v1:Neurology	PHOSPHO1:Q8TCT1:OID20922:v1:Neurology	GCST90200314	n-acetylneuraminate	2	-0.220335	0.13463	0.101715	PPP	Q8TCT1	Chen et al.	n-acetylneuraminate	HMDB0000230	ENSG00000173868	PHOSPHO1	FALSE
151799	MR-PCA	PHOSPHO1:Q8TCT1:OID20922:v1:Neurology	PHOSPHO1:Q8TCT1:OID20922:v1:Neurology	GCST90200318	acetoacetate	2	-0.0625256	0.14693	0.670438	PPP	Q8TCT1	Chen et al.	acetoacetate	HMDB0000060	ENSG00000173868	PHOSPHO1	FALSE
151800	MR-PCA	PHOSPHO1:Q8TCT1:OID20922:v1:Neurology	PHOSPHO1:Q8TCT1:OID20922:v1:Neurology	GCST90200319	cys-gly, oxidized	2	0.101975	0.134178	0.447256	PPP	Q8TCT1	Chen et al.	cys-gly, oxidized	HMDB0000078	ENSG00000173868	PHOSPHO1	FALSE
151801	MR-PCA	PHOSPHO1:Q8TCT1:OID20922:v1:Neurology	PHOSPHO1:Q8TCT1:OID20922:v1:Neurology	GCST90200321	cholate	2	0.0105482	0.137231	0.938731	PPP	Q8TCT1	Chen et al.	cholate	HMDB0000619	ENSG00000173868	PHOSPHO1	FALSE
151802	MR-PCA	PHOSPHO1:Q8TCT1:OID20922:v1:Neurology	PHOSPHO1:Q8TCT1:OID20922:v1:Neurology	GCST90200323	creatine	2	-0.0271234	0.133935	0.839517	PPP	Q8TCT1	Chen et al.	creatine	HMDB0000064	ENSG00000173868	PHOSPHO1	FALSE
151803	MR-PCA	PHOSPHO1:Q8TCT1:OID20922:v1:Neurology	PHOSPHO1:Q8TCT1:OID20922:v1:Neurology	GCST90200325	glycerol	2	-0.373959	0.133925	0.00523349	PPP	Q8TCT1	Chen et al.	glycerol	HMDB0000131	ENSG00000173868	PHOSPHO1	FALSE
151804	MR-PCA	PHOSPHO1:Q8TCT1:OID20922:v1:Neurology	PHOSPHO1:Q8TCT1:OID20922:v1:Neurology	GCST90200327	choline	2	0.202738	0.134114	0.130613	PPP	Q8TCT1	Chen et al.	choline	HMDB0000097	ENSG00000173868	PHOSPHO1	TRUE
151805	MR-PCA	PHOSPHO1:Q8TCT1:OID20922:v1:Neurology	PHOSPHO1:Q8TCT1:OID20922:v1:Neurology	GCST90200335	stearoyl sphingomyelin (d18:1/18:0)	2	0.155243	0.134155	0.247196	PPP	Q8TCT1	Chen et al.	stearoyl sphingomyelin (d18:1/18:0)	HMDB0001348	ENSG00000173868	PHOSPHO1	FALSE
151806	MR-PCA	PHOSPHO1:Q8TCT1:OID20922:v1:Neurology	PHOSPHO1:Q8TCT1:OID20922:v1:Neurology	GCST90200336	n-palmitoyl-sphingosine (d18:1/16:0)	2	0.0981509	0.134087	0.464171	PPP	Q8TCT1	Chen et al.	n-palmitoyl-sphingosine (d18:1/16:0)	HMDB0004949	ENSG00000173868	PHOSPHO1	FALSE
151807	MR-PCA	PHOSPHO1:Q8TCT1:OID20922:v1:Neurology	PHOSPHO1:Q8TCT1:OID20922:v1:Neurology	GCST90200337	taurochenodeoxycholate	2	0.207213	0.135888	0.127291	PPP	Q8TCT1	Chen et al.	taurochenodeoxycholate	HMDB0000951	ENSG00000173868	PHOSPHO1	FALSE
151808	MR-PCA	PHOSPHO1:Q8TCT1:OID20922:v1:Neurology	PHOSPHO1:Q8TCT1:OID20922:v1:Neurology	GCST90200341	n-stearoyl-sphingosine (d18:1/18:0)*	2	-0.166598	0.134186	0.214405	PPP	Q8TCT1	Chen et al.	n-stearoyl-sphingosine (d18:1/18:0)*	HMDB0004950	ENSG00000173868	PHOSPHO1	FALSE
151809	MR-PCA	PHOSPHO1:Q8TCT1:OID20922:v1:Neurology	PHOSPHO1:Q8TCT1:OID20922:v1:Neurology	GCST90200345	s-adenosylhomocysteine (sah)	2	-0.128657	0.155558	0.408199	PPP	Q8TCT1	Chen et al.	s-adenosylhomocysteine (sah)	HMDB00939	ENSG00000173868	PHOSPHO1	FALSE
151810	MR-PCA	PHOSPHO1:Q8TCT1:OID20922:v1:Neurology	PHOSPHO1:Q8TCT1:OID20922:v1:Neurology	GCST90200348	quinolinate	2	0.0193999	0.134611	0.885407	PPP	Q8TCT1	Chen et al.	quinolinate	HMDB0000232	ENSG00000173868	PHOSPHO1	FALSE
151811	MR-PCA	PHOSPHO1:Q8TCT1:OID20922:v1:Neurology	PHOSPHO1:Q8TCT1:OID20922:v1:Neurology	GCST90200349	eicosapentaenoate (epa; 20:5n3)	2	-0.0226237	0.134154	0.86608	PPP	Q8TCT1	Chen et al.	eicosapentaenoate (epa; 20:5n3)	HMDB0001999	ENSG00000173868	PHOSPHO1	FALSE
151812	MR-PCA	PHOSPHO1:Q8TCT1:OID20922:v1:Neurology	PHOSPHO1:Q8TCT1:OID20922:v1:Neurology	GCST90200351	n-acetylputrescine	2	-0.00685093	0.134278	0.959309	PPP	Q8TCT1	Chen et al.	n-acetylputrescine	HMDB0002064	ENSG00000173868	PHOSPHO1	FALSE
151813	MR-PCA	PHOSPHO1:Q8TCT1:OID20922:v1:Neurology	PHOSPHO1:Q8TCT1:OID20922:v1:Neurology	GCST90200354	linoleate (18:2n6)	2	-0.233205	0.134127	0.0820898	PPP	Q8TCT1	Chen et al.	linoleate (18:2n6)	HMDB0006270,HMDB0000673	ENSG00000173868	PHOSPHO1	FALSE
151814	MR-PCA	PHOSPHO1:Q8TCT1:OID20922:v1:Neurology	PHOSPHO1:Q8TCT1:OID20922:v1:Neurology	GCST90200355	adenosine 5'-diphosphate (adp)	2	-0.173019	0.179601	0.335369	PPP	Q8TCT1	Chen et al.	adenosine 5'-diphosphate (adp)	HMDB0001341	ENSG00000173868	PHOSPHO1	FALSE
151815	MR-PCA	PHOSPHO1:Q8TCT1:OID20922:v1:Neurology	PHOSPHO1:Q8TCT1:OID20922:v1:Neurology	GCST90200356	adenosine 5'-monophosphate (amp)	2	-0.177313	0.134481	0.187337	PPP	Q8TCT1	Chen et al.	adenosine 5'-monophosphate (amp)	HMDB0000045	ENSG00000173868	PHOSPHO1	FALSE
151816	MR-PCA	PHOSPHO1:Q8TCT1:OID20922:v1:Neurology	PHOSPHO1:Q8TCT1:OID20922:v1:Neurology	GCST90200358	arachidonate (20:4n6)	2	0.057691	0.134029	0.666878	PPP	Q8TCT1	Chen et al.	arachidonate (20:4n6)	HMDB0001043	ENSG00000173868	PHOSPHO1	FALSE
151817	MR-PCA	PHOSPHO1:Q8TCT1:OID20922:v1:Neurology	PHOSPHO1:Q8TCT1:OID20922:v1:Neurology	GCST90200359	5-methylthioadenosine (mta)	2	0.0320589	0.134542	0.811663	PPP	Q8TCT1	Chen et al.	5-methylthioadenosine (mta)	HMDB0001173	ENSG00000173868	PHOSPHO1	FALSE
151818	MR-PCA	PHOSPHO1:Q8TCT1:OID20922:v1:Neurology	PHOSPHO1:Q8TCT1:OID20922:v1:Neurology	GCST90200361	beta-alanine	2	-0.028932	0.135341	0.830726	PPP	Q8TCT1	Chen et al.	beta-alanine	HMDB0000056	ENSG00000173868	PHOSPHO1	FALSE
151819	MR-PCA	PHOSPHO1:Q8TCT1:OID20922:v1:Neurology	PHOSPHO1:Q8TCT1:OID20922:v1:Neurology	GCST90200362	succinate	2	-0.0244774	0.136781	0.857974	PPP	Q8TCT1	Chen et al.	succinate	HMDB0000254	ENSG00000173868	PHOSPHO1	FALSE
151820	MR-PCA	PHOSPHO1:Q8TCT1:OID20922:v1:Neurology	PHOSPHO1:Q8TCT1:OID20922:v1:Neurology	GCST90200363	choline phosphate	2	-0.179591	0.134261	0.181019	PPP	Q8TCT1	Chen et al.	choline phosphate	HMDB0001565	ENSG00000173868	PHOSPHO1	TRUE
151821	MR-PCA	PHOSPHO1:Q8TCT1:OID20922:v1:Neurology	PHOSPHO1:Q8TCT1:OID20922:v1:Neurology	GCST90200364	cysteinylglycine	2	0.141227	0.134509	0.293744	PPP	Q8TCT1	Chen et al.	cysteinylglycine	HMDB0000078	ENSG00000173868	PHOSPHO1	FALSE
151822	MR-PCA	PHOSPHO1:Q8TCT1:OID20922:v1:Neurology	PHOSPHO1:Q8TCT1:OID20922:v1:Neurology	GCST90200365	phenylpyruvate	2	0.00937413	0.134292	0.94435	PPP	Q8TCT1	Chen et al.	phenylpyruvate	HMDB0000205	ENSG00000173868	PHOSPHO1	FALSE
151823	MR-PCA	PHOSPHO1:Q8TCT1:OID20922:v1:Neurology	PHOSPHO1:Q8TCT1:OID20922:v1:Neurology	GCST90200368	cholesterol	2	0.128442	0.134161	0.338381	PPP	Q8TCT1	Chen et al.	cholesterol	HMDB0000067	ENSG00000173868	PHOSPHO1	FALSE
151824	MR-PCA	PHOSPHO1:Q8TCT1:OID20922:v1:Neurology	PHOSPHO1:Q8TCT1:OID20922:v1:Neurology	GCST90200369	2-hydroxyphenylacetate	2	-0.0301758	0.140173	0.829553	PPP	Q8TCT1	Chen et al.	2-hydroxyphenylacetate	HMDB0000669	ENSG00000173868	PHOSPHO1	FALSE
151825	MR-PCA	PHOSPHO1:Q8TCT1:OID20922:v1:Neurology	PHOSPHO1:Q8TCT1:OID20922:v1:Neurology	GCST90200370	aspartate	2	-0.268857	0.134197	0.0451286	PPP	Q8TCT1	Chen et al.	aspartate	HMDB0000191	ENSG00000173868	PHOSPHO1	FALSE
151826	MR-PCA	PHOSPHO1:Q8TCT1:OID20922:v1:Neurology	PHOSPHO1:Q8TCT1:OID20922:v1:Neurology	GCST90200372	arginine	2	0.0662868	0.134312	0.621639	PPP	Q8TCT1	Chen et al.	arginine	HMDB0000517	ENSG00000173868	PHOSPHO1	FALSE
151827	MR-PCA	PHOSPHO1:Q8TCT1:OID20922:v1:Neurology	PHOSPHO1:Q8TCT1:OID20922:v1:Neurology	GCST90200374	sphinganine	2	-0.16669	0.141444	0.238605	PPP	Q8TCT1	Chen et al.	sphinganine	HMDB0000269	ENSG00000173868	PHOSPHO1	FALSE
151828	MR-PCA	PHOSPHO1:Q8TCT1:OID20922:v1:Neurology	PHOSPHO1:Q8TCT1:OID20922:v1:Neurology	GCST90200376	flavin adenine dinucleotide (fad)	2	-0.267424	0.154118	0.0827059	PPP	Q8TCT1	Chen et al.	flavin adenine dinucleotide (fad)	HMDB0001248	ENSG00000173868	PHOSPHO1	FALSE
151829	MR-PCA	PHOSPHO1:Q8TCT1:OID20922:v1:Neurology	PHOSPHO1:Q8TCT1:OID20922:v1:Neurology	GCST90200377	histidine	2	0.0887436	0.134426	0.509145	PPP	Q8TCT1	Chen et al.	histidine	HMDB0000177	ENSG00000173868	PHOSPHO1	FALSE
151830	MR-PCA	PHOSPHO1:Q8TCT1:OID20922:v1:Neurology	PHOSPHO1:Q8TCT1:OID20922:v1:Neurology	GCST90200378	cortisol	2	0.0541957	0.134685	0.687397	PPP	Q8TCT1	Chen et al.	cortisol	HMDB0000063	ENSG00000173868	PHOSPHO1	FALSE
151831	MR-PCA	PHOSPHO1:Q8TCT1:OID20922:v1:Neurology	PHOSPHO1:Q8TCT1:OID20922:v1:Neurology	GCST90200379	hypotaurine	2	-0.0451151	0.134523	0.737345	PPP	Q8TCT1	Chen et al.	hypotaurine	HMDB0000965	ENSG00000173868	PHOSPHO1	FALSE
151832	MR-PCA	PHOSPHO1:Q8TCT1:OID20922:v1:Neurology	PHOSPHO1:Q8TCT1:OID20922:v1:Neurology	GCST90200382	cystine	2	-0.0520849	0.134819	0.699251	PPP	Q8TCT1	Chen et al.	cystine	HMDB0000192	ENSG00000173868	PHOSPHO1	FALSE
151833	MR-PCA	PHOSPHO1:Q8TCT1:OID20922:v1:Neurology	PHOSPHO1:Q8TCT1:OID20922:v1:Neurology	GCST90200383	cystathionine	2	0.17472	0.136174	0.199468	PPP	Q8TCT1	Chen et al.	cystathionine	HMDB0000099	ENSG00000173868	PHOSPHO1	FALSE
151834	MR-PCA	PHOSPHO1:Q8TCT1:OID20922:v1:Neurology	PHOSPHO1:Q8TCT1:OID20922:v1:Neurology	GCST90200384	guanidinoacetate	2	0.136929	0.134308	0.30796	PPP	Q8TCT1	Chen et al.	guanidinoacetate	HMDB0000128	ENSG00000173868	PHOSPHO1	FALSE
151835	MR-PCA	PHOSPHO1:Q8TCT1:OID20922:v1:Neurology	PHOSPHO1:Q8TCT1:OID20922:v1:Neurology	GCST90200385	sphingosine	2	-0.0823491	0.136457	0.546189	PPP	Q8TCT1	Chen et al.	sphingosine	HMDB0000252	ENSG00000173868	PHOSPHO1	FALSE
151836	MR-PCA	PHOSPHO1:Q8TCT1:OID20922:v1:Neurology	PHOSPHO1:Q8TCT1:OID20922:v1:Neurology	GCST90200390	stearate (18:0)	2	-0.244744	0.134028	0.0678412	PPP	Q8TCT1	Chen et al.	stearate (18:0)	HMDB0000827	ENSG00000173868	PHOSPHO1	FALSE
151837	MR-PCA	PHOSPHO1:Q8TCT1:OID20922:v1:Neurology	PHOSPHO1:Q8TCT1:OID20922:v1:Neurology	GCST90200391	methionine	2	0.229711	0.134442	0.0875213	PPP	Q8TCT1	Chen et al.	methionine	HMDB0000696	ENSG00000173868	PHOSPHO1	FALSE
151838	MR-PCA	PHOSPHO1:Q8TCT1:OID20922:v1:Neurology	PHOSPHO1:Q8TCT1:OID20922:v1:Neurology	GCST90200392	orotate	2	0.0987606	0.135223	0.465173	PPP	Q8TCT1	Chen et al.	orotate	HMDB0000226	ENSG00000173868	PHOSPHO1	FALSE
151839	MR-PCA	PHOSPHO1:Q8TCT1:OID20922:v1:Neurology	PHOSPHO1:Q8TCT1:OID20922:v1:Neurology	GCST90200393	phosphate	2	0.144222	0.134245	0.28268	PPP	Q8TCT1	Chen et al.	phosphate	HMDB0001429	ENSG00000173868	PHOSPHO1	TRUE
151840	MR-PCA	PHOSPHO1:Q8TCT1:OID20922:v1:Neurology	PHOSPHO1:Q8TCT1:OID20922:v1:Neurology	GCST90200394	inosine	2	-0.227644	0.173447	0.189362	PPP	Q8TCT1	Chen et al.	inosine	HMDB0000195	ENSG00000173868	PHOSPHO1	FALSE
151841	MR-PCA	PHOSPHO1:Q8TCT1:OID20922:v1:Neurology	PHOSPHO1:Q8TCT1:OID20922:v1:Neurology	GCST90200395	inosine 5'-monophosphate (imp)	2	-0.23188	0.178974	0.19511	PPP	Q8TCT1	Chen et al.	inosine 5'-monophosphate (imp)	HMDB0000175	ENSG00000173868	PHOSPHO1	FALSE
151842	MR-PCA	PHOSPHO1:Q8TCT1:OID20922:v1:Neurology	PHOSPHO1:Q8TCT1:OID20922:v1:Neurology	GCST90200396	phenylalanine	2	0.110877	0.134396	0.409369	PPP	Q8TCT1	Chen et al.	phenylalanine	HMDB0000159	ENSG00000173868	PHOSPHO1	FALSE
151843	MR-PCA	PHOSPHO1:Q8TCT1:OID20922:v1:Neurology	PHOSPHO1:Q8TCT1:OID20922:v1:Neurology	GCST90200397	palmitate (16:0)	2	-0.196559	0.134054	0.142574	PPP	Q8TCT1	Chen et al.	palmitate (16:0)	HMDB0000220	ENSG00000173868	PHOSPHO1	FALSE
151844	MR-PCA	PHOSPHO1:Q8TCT1:OID20922:v1:Neurology	PHOSPHO1:Q8TCT1:OID20922:v1:Neurology	GCST90200400	nicotinamide	2	-0.1819	0.135375	0.179055	PPP	Q8TCT1	Chen et al.	nicotinamide	HMDB0001406	ENSG00000173868	PHOSPHO1	FALSE
151845	MR-PCA	PHOSPHO1:Q8TCT1:OID20922:v1:Neurology	PHOSPHO1:Q8TCT1:OID20922:v1:Neurology	GCST90200401	myo-inositol	2	0.359489	0.134679	0.00760234	PPP	Q8TCT1	Chen et al.	myo-inositol	HMDB0000211	ENSG00000173868	PHOSPHO1	FALSE
151846	MR-PCA	PHOSPHO1:Q8TCT1:OID20922:v1:Neurology	PHOSPHO1:Q8TCT1:OID20922:v1:Neurology	GCST90200403	citrulline	2	0.0153405	0.13497	0.909509	PPP	Q8TCT1	Chen et al.	citrulline	HMDB0000904	ENSG00000173868	PHOSPHO1	FALSE
151847	MR-PCA	PHOSPHO1:Q8TCT1:OID20922:v1:Neurology	PHOSPHO1:Q8TCT1:OID20922:v1:Neurology	GCST90200404	ornithine	2	0.180779	0.134164	0.177834	PPP	Q8TCT1	Chen et al.	ornithine	HMDB0000214	ENSG00000173868	PHOSPHO1	FALSE
151848	MR-PCA	PHOSPHO1:Q8TCT1:OID20922:v1:Neurology	PHOSPHO1:Q8TCT1:OID20922:v1:Neurology	GCST90200405	retinol (vitamin a)	2	-0.136623	0.13423	0.308761	PPP	Q8TCT1	Chen et al.	retinol (vitamin a)	HMDB0000305	ENSG00000173868	PHOSPHO1	FALSE
151849	MR-PCA	PHOSPHO1:Q8TCT1:OID20922:v1:Neurology	PHOSPHO1:Q8TCT1:OID20922:v1:Neurology	GCST90200406	1-methylnicotinamide	2	0.0384361	0.134673	0.775335	PPP	Q8TCT1	Chen et al.	1-methylnicotinamide	HMDB0000699	ENSG00000173868	PHOSPHO1	FALSE
151850	MR-PCA	PHOSPHO1:Q8TCT1:OID20922:v1:Neurology	PHOSPHO1:Q8TCT1:OID20922:v1:Neurology	GCST90200407	uridine	2	0.0364963	0.13419	0.785642	PPP	Q8TCT1	Chen et al.	uridine	HMDB0000296	ENSG00000173868	PHOSPHO1	FALSE
151851	MR-PCA	PHOSPHO1:Q8TCT1:OID20922:v1:Neurology	PHOSPHO1:Q8TCT1:OID20922:v1:Neurology	GCST90200410	phytanate	2	0.0192628	0.134443	0.88607	PPP	Q8TCT1	Chen et al.	phytanate	HMDB0000801	ENSG00000173868	PHOSPHO1	FALSE
151852	MR-PCA	PHOSPHO1:Q8TCT1:OID20922:v1:Neurology	PHOSPHO1:Q8TCT1:OID20922:v1:Neurology	GCST90200412	glutamate	2	-0.216625	0.133921	0.105758	PPP	Q8TCT1	Chen et al.	glutamate	HMDB0000148	ENSG00000173868	PHOSPHO1	FALSE
151853	MR-PCA	PHOSPHO1:Q8TCT1:OID20922:v1:Neurology	PHOSPHO1:Q8TCT1:OID20922:v1:Neurology	GCST90200413	2'-deoxyuridine	2	0.109446	0.13703	0.424465	PPP	Q8TCT1	Chen et al.	2'-deoxyuridine	HMDB0000012	ENSG00000173868	PHOSPHO1	FALSE
151854	MR-PCA	PHOSPHO1:Q8TCT1:OID20922:v1:Neurology	PHOSPHO1:Q8TCT1:OID20922:v1:Neurology	GCST90200415	serine	2	0.410949	0.134022	0.00216742	PPP	Q8TCT1	Chen et al.	serine	HMDB0000187	ENSG00000173868	PHOSPHO1	FALSE
151855	MR-PCA	PHOSPHO1:Q8TCT1:OID20922:v1:Neurology	PHOSPHO1:Q8TCT1:OID20922:v1:Neurology	GCST90200417	urea	2	-0.0261419	0.13432	0.845687	PPP	Q8TCT1	Chen et al.	urea	HMDB0000294	ENSG00000173868	PHOSPHO1	FALSE
151856	MR-PCA	PHOSPHO1:Q8TCT1:OID20922:v1:Neurology	PHOSPHO1:Q8TCT1:OID20922:v1:Neurology	GCST90200418	pyridoxal	2	-0.0726867	0.13612	0.593349	PPP	Q8TCT1	Chen et al.	pyridoxal	HMDB0001545	ENSG00000173868	PHOSPHO1	FALSE
151857	MR-PCA	PHOSPHO1:Q8TCT1:OID20922:v1:Neurology	PHOSPHO1:Q8TCT1:OID20922:v1:Neurology	GCST90200419	glutamine	2	0.630274	0.13415	2.62366e-06	PPP	Q8TCT1	Chen et al.	glutamine	HMDB0000641	ENSG00000173868	PHOSPHO1	FALSE
151858	MR-PCA	PHOSPHO1:Q8TCT1:OID20922:v1:Neurology	PHOSPHO1:Q8TCT1:OID20922:v1:Neurology	GCST90200422	serotonin	2	-0.11156	0.140788	0.428129	PPP	Q8TCT1	Chen et al.	serotonin	HMDB0000259	ENSG00000173868	PHOSPHO1	FALSE
151859	MR-PCA	PHOSPHO1:Q8TCT1:OID20922:v1:Neurology	PHOSPHO1:Q8TCT1:OID20922:v1:Neurology	GCST90200423	spermidine	2	-0.055623	0.14222	0.695719	PPP	Q8TCT1	Chen et al.	spermidine	HMDB0001257	ENSG00000173868	PHOSPHO1	FALSE
151860	MR-PCA	PHOSPHO1:Q8TCT1:OID20922:v1:Neurology	PHOSPHO1:Q8TCT1:OID20922:v1:Neurology	GCST90200427	tyrosine	2	0.00800599	0.1342	0.952429	PPP	Q8TCT1	Chen et al.	tyrosine	HMDB0000158	ENSG00000173868	PHOSPHO1	FALSE
151861	MR-PCA	PHOSPHO1:Q8TCT1:OID20922:v1:Neurology	PHOSPHO1:Q8TCT1:OID20922:v1:Neurology	GCST90200429	cytidine	2	0.0647333	0.139294	0.642128	PPP	Q8TCT1	Chen et al.	cytidine	HMDB0000089	ENSG00000173868	PHOSPHO1	FALSE
151862	MR-PCA	PHOSPHO1:Q8TCT1:OID20922:v1:Neurology	PHOSPHO1:Q8TCT1:OID20922:v1:Neurology	GCST90200430	pyruvate	2	-0.0963594	0.134129	0.472505	PPP	Q8TCT1	Chen et al.	pyruvate	HMDB0000243	ENSG00000173868	PHOSPHO1	FALSE
151863	MR-PCA	PHOSPHO1:Q8TCT1:OID20922:v1:Neurology	PHOSPHO1:Q8TCT1:OID20922:v1:Neurology	GCST90200431	alanine	2	0.0266957	0.13409	0.842194	PPP	Q8TCT1	Chen et al.	alanine	HMDB0000161	ENSG00000173868	PHOSPHO1	FALSE
151864	MR-PCA	PHOSPHO1:Q8TCT1:OID20922:v1:Neurology	PHOSPHO1:Q8TCT1:OID20922:v1:Neurology	GCST90200432	threonine	2	0.482181	0.134198	0.000326831	PPP	Q8TCT1	Chen et al.	threonine	HMDB0000167	ENSG00000173868	PHOSPHO1	FALSE
151865	MR-PCA	PHOSPHO1:Q8TCT1:OID20922:v1:Neurology	PHOSPHO1:Q8TCT1:OID20922:v1:Neurology	GCST90200437	fructose	2	0.301463	0.135142	0.0256997	PPP	Q8TCT1	Chen et al.	fructose	HMDB0000660	ENSG00000173868	PHOSPHO1	FALSE
151866	MR-PCA	PHOSPHO1:Q8TCT1:OID20922:v1:Neurology	PHOSPHO1:Q8TCT1:OID20922:v1:Neurology	GCST90200438	alpha-ketobutyrate	2	-0.212697	0.134676	0.114263	PPP	Q8TCT1	Chen et al.	alpha-ketobutyrate	HMDB0000005	ENSG00000173868	PHOSPHO1	FALSE
151867	MR-PCA	PHOSPHO1:Q8TCT1:OID20922:v1:Neurology	PHOSPHO1:Q8TCT1:OID20922:v1:Neurology	GCST90200439	cysteine	2	0.0632236	0.134496	0.6383	PPP	Q8TCT1	Chen et al.	cysteine	HMDB0000574	ENSG00000173868	PHOSPHO1	FALSE
151868	MR-PCA	PHOSPHO1:Q8TCT1:OID20922:v1:Neurology	PHOSPHO1:Q8TCT1:OID20922:v1:Neurology	GCST90200440	glucose	2	-0.00764165	0.135265	0.954948	PPP	Q8TCT1	Chen et al.	glucose	HMDB0000122	ENSG00000173868	PHOSPHO1	FALSE
151869	MR-PCA	PHOSPHO1:Q8TCT1:OID20922:v1:Neurology	PHOSPHO1:Q8TCT1:OID20922:v1:Neurology	GCST90200441	tryptophan	2	0.13116	0.134341	0.328905	PPP	Q8TCT1	Chen et al.	tryptophan	HMDB0000929	ENSG00000173868	PHOSPHO1	FALSE
151870	MR-PCA	PHOSPHO1:Q8TCT1:OID20922:v1:Neurology	PHOSPHO1:Q8TCT1:OID20922:v1:Neurology	GCST90200442	valine	2	-0.0156199	0.134248	0.907374	PPP	Q8TCT1	Chen et al.	valine	HMDB0000883	ENSG00000173868	PHOSPHO1	FALSE
151871	MR-PCA	PHOSPHO1:Q8TCT1:OID20922:v1:Neurology	PHOSPHO1:Q8TCT1:OID20922:v1:Neurology	GCST90200444	dihydroorotate	2	0.269857	0.134665	0.0450795	PPP	Q8TCT1	Chen et al.	dihydroorotate	HMDB03349	ENSG00000173868	PHOSPHO1	FALSE
151872	MR-PCA	PHOSPHO1:Q8TCT1:OID20922:v1:Neurology	PHOSPHO1:Q8TCT1:OID20922:v1:Neurology	GCST90200447	maltose	2	-0.00201204	0.152961	0.989505	PPP	Q8TCT1	Chen et al.	maltose	HMDB0000163	ENSG00000173868	PHOSPHO1	FALSE
151873	MR-PCA	PHOSPHO1:Q8TCT1:OID20922:v1:Neurology	PHOSPHO1:Q8TCT1:OID20922:v1:Neurology	GCST90200452	asparagine	2	0.433883	0.134225	0.00122709	PPP	Q8TCT1	Chen et al.	asparagine	HMDB0000168	ENSG00000173868	PHOSPHO1	FALSE
151874	MR-PCA	PHOSPHO1:Q8TCT1:OID20922:v1:Neurology	PHOSPHO1:Q8TCT1:OID20922:v1:Neurology	GCST90200455	alpha-ketoglutarate	2	-0.00830009	0.134525	0.950802	PPP	Q8TCT1	Chen et al.	alpha-ketoglutarate	HMDB0000208	ENSG00000173868	PHOSPHO1	FALSE
151875	MR-PCA	PHOSPHO1:Q8TCT1:OID20922:v1:Neurology	PHOSPHO1:Q8TCT1:OID20922:v1:Neurology	GCST90200680	5-acetylamino-6-formylamino-3-methyluracil	2	0.00781398	0.139849	0.955442	PPP	Q8TCT1	Chen et al.	5-acetylamino-6-formylamino-3-methyluracil	HMDB0011105	ENSG00000173868	PHOSPHO1	FALSE
151876	MR-PCA	PHOSPHO1:Q8TCT1:OID20922:v1:Neurology	PHOSPHO1:Q8TCT1:OID20922:v1:Neurology	GCST90200684	n-acetyl-aspartyl-glutamate (naag)	2	0.18845	0.138883	0.174815	PPP	Q8TCT1	Chen et al.	n-acetyl-aspartyl-glutamate (naag)	HMDB0001067	ENSG00000173868	PHOSPHO1	FALSE
151877	MR-PCA	PHOSPHO1:Q8TCT1:OID20922:v1:Neurology	PHOSPHO1:Q8TCT1:OID20922:v1:Neurology	GCST90200687	bilirubin (e,z or z,e)*	2	0.108207	0.134309	0.42044	PPP	Q8TCT1	Chen et al.	bilirubin (e,z or z,e)*	HMDB0000488	ENSG00000173868	PHOSPHO1	FALSE
151878	MR-PCA	PHOSPHO1:Q8TCT1:OID20922:v1:Neurology	PHOSPHO1:Q8TCT1:OID20922:v1:Neurology	GCST90200691	n-delta-acetylornithine	2	0.147956	0.134141	0.270032	PPP	Q8TCT1	Chen et al.	n-delta-acetylornithine	HMDB0003357	ENSG00000173868	PHOSPHO1	FALSE
151879	MR-PCA	PHOSPHO1:Q8TCT1:OID20922:v1:Neurology	PHOSPHO1:Q8TCT1:OID20922:v1:Neurology	GCST90200704	bilirubin (z,z)	2	0.0467598	0.134125	0.727369	PPP	Q8TCT1	Chen et al.	bilirubin (z,z)	HMDB0000054	ENSG00000173868	PHOSPHO1	FALSE
151880	MR-PCA	PHOSPHO1:Q8TCT1:OID20922:v1:Neurology	PHOSPHO1:Q8TCT1:OID20922:v1:Neurology	GCST90200706	biliverdin	2	0.0563534	0.134118	0.674355	PPP	Q8TCT1	Chen et al.	biliverdin	HMDB0001008	ENSG00000173868	PHOSPHO1	FALSE
151881	MR-PCA	PHOSPHO1:Q8TCT1:OID20922:v1:Neurology	PHOSPHO1:Q8TCT1:OID20922:v1:Neurology	GCST90200707	glycine	2	0.195651	0.134122	0.144633	PPP	Q8TCT1	Chen et al.	glycine	HMDB0000123	ENSG00000173868	PHOSPHO1	FALSE
151882	MR-PCA	PHOSPHO1:Q8TCT1:OID20922:v1:Neurology	PHOSPHO1:Q8TCT1:OID20922:v1:Neurology	M00053	glutamine	2	0.095282	0.171158	0.577739	PPP	Q8TCT1	Shin et al.	glutamine	HMDB0000641	ENSG00000173868	PHOSPHO1	FALSE
151883	MR-PCA	PHOSPHO1:Q8TCT1:OID20922:v1:Neurology	PHOSPHO1:Q8TCT1:OID20922:v1:Neurology	M00054	tryptophan	2	-0.357118	0.171367	0.0371652	PPP	Q8TCT1	Shin et al.	tryptophan	HMDB0000929	ENSG00000173868	PHOSPHO1	FALSE
151884	MR-PCA	PHOSPHO1:Q8TCT1:OID20922:v1:Neurology	PHOSPHO1:Q8TCT1:OID20922:v1:Neurology	M00059	histidine	2	0.162643	0.17141	0.342696	PPP	Q8TCT1	Shin et al.	histidine	HMDB0000177	ENSG00000173868	PHOSPHO1	FALSE
151885	MR-PCA	PHOSPHO1:Q8TCT1:OID20922:v1:Neurology	PHOSPHO1:Q8TCT1:OID20922:v1:Neurology	M00063	cholesterol	2	-0.326966	0.171277	0.0562626	PPP	Q8TCT1	Shin et al.	cholesterol	HMDB0000067	ENSG00000173868	PHOSPHO1	FALSE
151886	MR-PCA	PHOSPHO1:Q8TCT1:OID20922:v1:Neurology	PHOSPHO1:Q8TCT1:OID20922:v1:Neurology	M00064	phenylalanine	2	-0.0891385	0.171431	0.603086	PPP	Q8TCT1	Shin et al.	phenylalanine	HMDB0000159	ENSG00000173868	PHOSPHO1	FALSE
151887	MR-PCA	PHOSPHO1:Q8TCT1:OID20922:v1:Neurology	PHOSPHO1:Q8TCT1:OID20922:v1:Neurology	M00555	adenosine	2	-0.0590317	0.171536	0.730744	PPP	Q8TCT1	Shin et al.	adenosine	HMDB0000050	ENSG00000173868	PHOSPHO1	FALSE
151888	MR-PCA	PHOSPHO1:Q8TCT1:OID20922:v1:Neurology	PHOSPHO1:Q8TCT1:OID20922:v1:Neurology	M00577	fructose	2	0.103867	0.171673	0.545161	PPP	Q8TCT1	Shin et al.	fructose	HMDB0000660	ENSG00000173868	PHOSPHO1	FALSE
151889	MR-PCA	PHOSPHO1:Q8TCT1:OID20922:v1:Neurology	PHOSPHO1:Q8TCT1:OID20922:v1:Neurology	M00599	pyruvate	2	-0.31388	0.172761	0.0692417	PPP	Q8TCT1	Shin et al.	pyruvate	HMDB0000243	ENSG00000173868	PHOSPHO1	FALSE
151890	MR-PCA	PHOSPHO1:Q8TCT1:OID20922:v1:Neurology	PHOSPHO1:Q8TCT1:OID20922:v1:Neurology	M00606	uridine	2	-0.0609062	0.171427	0.722373	PPP	Q8TCT1	Shin et al.	uridine	HMDB0000296	ENSG00000173868	PHOSPHO1	FALSE
151891	MR-PCA	PHOSPHO1:Q8TCT1:OID20922:v1:Neurology	PHOSPHO1:Q8TCT1:OID20922:v1:Neurology	M01105	linoleate (18:2n6)	2	-0.0795354	0.171663	0.643134	PPP	Q8TCT1	Shin et al.	linoleate (18:2n6)	HMDB0006270,HMDB0000673	ENSG00000173868	PHOSPHO1	FALSE
151892	MR-PCA	PHOSPHO1:Q8TCT1:OID20922:v1:Neurology	PHOSPHO1:Q8TCT1:OID20922:v1:Neurology	M01110	arachidonate (20:4n6)	2	-0.176259	0.171261	0.303394	PPP	Q8TCT1	Shin et al.	arachidonate (20:4n6)	HMDB0001043	ENSG00000173868	PHOSPHO1	FALSE
151893	MR-PCA	PHOSPHO1:Q8TCT1:OID20922:v1:Neurology	PHOSPHO1:Q8TCT1:OID20922:v1:Neurology	M01123	inosine	2	0.139088	0.286143	0.626912	PPP	Q8TCT1	Shin et al.	inosine	HMDB0000195	ENSG00000173868	PHOSPHO1	FALSE
151894	MR-PCA	PHOSPHO1:Q8TCT1:OID20922:v1:Neurology	PHOSPHO1:Q8TCT1:OID20922:v1:Neurology	M01284	threonine	2	0.38717	0.194883	0.0469581	PPP	Q8TCT1	Shin et al.	threonine	HMDB0000167	ENSG00000173868	PHOSPHO1	FALSE
151895	MR-PCA	PHOSPHO1:Q8TCT1:OID20922:v1:Neurology	PHOSPHO1:Q8TCT1:OID20922:v1:Neurology	M01299	tyrosine	2	-0.231587	0.171367	0.176565	PPP	Q8TCT1	Shin et al.	tyrosine	HMDB0000158	ENSG00000173868	PHOSPHO1	FALSE
151896	MR-PCA	PHOSPHO1:Q8TCT1:OID20922:v1:Neurology	PHOSPHO1:Q8TCT1:OID20922:v1:Neurology	M01302	methionine	2	-0.232891	0.171497	0.174465	PPP	Q8TCT1	Shin et al.	methionine	HMDB0000696	ENSG00000173868	PHOSPHO1	FALSE
151897	MR-PCA	PHOSPHO1:Q8TCT1:OID20922:v1:Neurology	PHOSPHO1:Q8TCT1:OID20922:v1:Neurology	M01336	palmitate (16:0)	2	-0.165686	0.171441	0.333828	PPP	Q8TCT1	Shin et al.	palmitate (16:0)	HMDB0000220	ENSG00000173868	PHOSPHO1	FALSE
151898	MR-PCA	PHOSPHO1:Q8TCT1:OID20922:v1:Neurology	PHOSPHO1:Q8TCT1:OID20922:v1:Neurology	M01358	stearate (18:0)	2	-0.176467	0.171394	0.3032	PPP	Q8TCT1	Shin et al.	stearate (18:0)	HMDB0000827	ENSG00000173868	PHOSPHO1	FALSE
151899	MR-PCA	PHOSPHO1:Q8TCT1:OID20922:v1:Neurology	PHOSPHO1:Q8TCT1:OID20922:v1:Neurology	M01493	ornithine	2	0.111698	0.171983	0.516032	PPP	Q8TCT1	Shin et al.	ornithine	HMDB0000214	ENSG00000173868	PHOSPHO1	FALSE
151900	MR-PCA	PHOSPHO1:Q8TCT1:OID20922:v1:Neurology	PHOSPHO1:Q8TCT1:OID20922:v1:Neurology	M01508	pantothenate	2	-0.0418451	0.173696	0.809625	PPP	Q8TCT1	Shin et al.	pantothenate	HMDB0000210	ENSG00000173868	PHOSPHO1	FALSE
151901	MR-PCA	PHOSPHO1:Q8TCT1:OID20922:v1:Neurology	PHOSPHO1:Q8TCT1:OID20922:v1:Neurology	M01564	citrate	2	-0.12536	0.171307	0.464301	PPP	Q8TCT1	Shin et al.	citrate	HMDB0000094	ENSG00000173868	PHOSPHO1	FALSE
151902	MR-PCA	PHOSPHO1:Q8TCT1:OID20922:v1:Neurology	PHOSPHO1:Q8TCT1:OID20922:v1:Neurology	M01638	arginine	2	0.252368	0.174399	0.147878	PPP	Q8TCT1	Shin et al.	arginine	HMDB0000517	ENSG00000173868	PHOSPHO1	FALSE
151903	MR-PCA	PHOSPHO1:Q8TCT1:OID20922:v1:Neurology	PHOSPHO1:Q8TCT1:OID20922:v1:Neurology	M01640	ascorbate (vitamin c)	2	0.117884	0.323587	0.715632	PPP	Q8TCT1	Shin et al.	ascorbate (vitamin c)	HMDB0000044	ENSG00000173868	PHOSPHO1	FALSE
151904	MR-PCA	PHOSPHO1:Q8TCT1:OID20922:v1:Neurology	PHOSPHO1:Q8TCT1:OID20922:v1:Neurology	M01649	valine	2	-0.196077	0.171349	0.252492	PPP	Q8TCT1	Shin et al.	valine	HMDB0000883	ENSG00000173868	PHOSPHO1	FALSE
151905	MR-PCA	PHOSPHO1:Q8TCT1:OID20922:v1:Neurology	PHOSPHO1:Q8TCT1:OID20922:v1:Neurology	M01670	urea	2	-0.446941	0.171461	0.00914319	PPP	Q8TCT1	Shin et al.	urea	HMDB0000294	ENSG00000173868	PHOSPHO1	FALSE
151906	MR-PCA	PHOSPHO1:Q8TCT1:OID20922:v1:Neurology	PHOSPHO1:Q8TCT1:OID20922:v1:Neurology	M01712	cortisol	2	0.00285391	0.171519	0.986725	PPP	Q8TCT1	Shin et al.	cortisol	HMDB0000063	ENSG00000173868	PHOSPHO1	FALSE
151907	MR-PCA	PHOSPHO1:Q8TCT1:OID20922:v1:Neurology	PHOSPHO1:Q8TCT1:OID20922:v1:Neurology	M01827	riboflavin (vitamin b2)	2	-0.49411	0.372302	0.18445	PPP	Q8TCT1	Shin et al.	riboflavin (vitamin b2)	HMDB0000244	ENSG00000173868	PHOSPHO1	FALSE
151908	MR-PCA	PHOSPHO1:Q8TCT1:OID20922:v1:Neurology	PHOSPHO1:Q8TCT1:OID20922:v1:Neurology	M02132	citrulline	2	-0.163392	0.171752	0.341439	PPP	Q8TCT1	Shin et al.	citrulline	HMDB0000904	ENSG00000173868	PHOSPHO1	FALSE
151909	MR-PCA	PHOSPHO1:Q8TCT1:OID20922:v1:Neurology	PHOSPHO1:Q8TCT1:OID20922:v1:Neurology	M02137	biliverdin	2	0.0348793	0.185912	0.851181	PPP	Q8TCT1	Shin et al.	biliverdin	HMDB0001008	ENSG00000173868	PHOSPHO1	FALSE
151910	MR-PCA	PHOSPHO1:Q8TCT1:OID20922:v1:Neurology	PHOSPHO1:Q8TCT1:OID20922:v1:Neurology	M02342	serotonin (5ht)	2	-0.155973	0.193175	0.419426	PPP	Q8TCT1	Shin et al.	serotonin (5ht)	HMDB0000259	ENSG00000173868	PHOSPHO1	FALSE
151911	MR-PCA	PHOSPHO1:Q8TCT1:OID20922:v1:Neurology	PHOSPHO1:Q8TCT1:OID20922:v1:Neurology	M03147	xanthine	2	0.216761	0.182126	0.233981	PPP	Q8TCT1	Shin et al.	xanthine	HMDB0000292	ENSG00000173868	PHOSPHO1	FALSE
151912	MR-PCA	PHOSPHO1:Q8TCT1:OID20922:v1:Neurology	PHOSPHO1:Q8TCT1:OID20922:v1:Neurology	M11438	phosphate	2	-0.0399616	0.171586	0.815843	PPP	Q8TCT1	Shin et al.	phosphate	HMDB0001429	ENSG00000173868	PHOSPHO1	TRUE
151913	MR-PCA	PHOSPHO1:Q8TCT1:OID20922:v1:Neurology	PHOSPHO1:Q8TCT1:OID20922:v1:Neurology	M15122	glycerol	2	-0.336292	0.171426	0.0497938	PPP	Q8TCT1	Shin et al.	glycerol	HMDB0000131	ENSG00000173868	PHOSPHO1	FALSE
151914	MR-PCA	PHOSPHO1:Q8TCT1:OID20922:v1:Neurology	PHOSPHO1:Q8TCT1:OID20922:v1:Neurology	M15488	acetylphosphate	2	-0.0590317	0.171536	0.730744	PPP	Q8TCT1	Shin et al.	acetylphosphate	HMDB0001494	ENSG00000173868	PHOSPHO1	FALSE
151915	MR-PCA	PHOSPHO1:Q8TCT1:OID20922:v1:Neurology	PHOSPHO1:Q8TCT1:OID20922:v1:Neurology	M15506	choline	2	-0.0962094	0.171942	0.575789	PPP	Q8TCT1	Shin et al.	choline	HMDB0000097	ENSG00000173868	PHOSPHO1	TRUE
151916	MR-PCA	PHOSPHO1:Q8TCT1:OID20922:v1:Neurology	PHOSPHO1:Q8TCT1:OID20922:v1:Neurology	M15630	n-acetylornithine	2	-0.034923	0.1739	0.840838	PPP	Q8TCT1	Shin et al.	n-acetylornithine	HMDB0003357	ENSG00000173868	PHOSPHO1	FALSE
151917	MR-PCA	PHOSPHO1:Q8TCT1:OID20922:v1:Neurology	PHOSPHO1:Q8TCT1:OID20922:v1:Neurology	M15677	3-methylhistidine	2	-0.0556744	0.198185	0.778771	PPP	Q8TCT1	Shin et al.	3-methylhistidine	HMDB0000479	ENSG00000173868	PHOSPHO1	FALSE
151918	MR-PCA	PHOSPHO1:Q8TCT1:OID20922:v1:Neurology	PHOSPHO1:Q8TCT1:OID20922:v1:Neurology	M15990	glycerophosphorylcholine (gpc)	2	0.0517242	0.17851	0.772003	PPP	Q8TCT1	Shin et al.	glycerophosphorylcholine (gpc)	HMDB0000086	ENSG00000173868	PHOSPHO1	FALSE
151919	MR-PCA	PHOSPHO1:Q8TCT1:OID20922:v1:Neurology	PHOSPHO1:Q8TCT1:OID20922:v1:Neurology	M15996	aspartate	2	-0.0468051	0.172278	0.785866	PPP	Q8TCT1	Shin et al.	aspartate	HMDB0000191	ENSG00000173868	PHOSPHO1	FALSE
151920	MR-PCA	PHOSPHO1:Q8TCT1:OID20922:v1:Neurology	PHOSPHO1:Q8TCT1:OID20922:v1:Neurology	M18254	paraxanthine	2	-0.329826	0.174406	0.0586057	PPP	Q8TCT1	Shin et al.	paraxanthine	HMDB0001860	ENSG00000173868	PHOSPHO1	FALSE
151921	MR-PCA	PHOSPHO1:Q8TCT1:OID20922:v1:Neurology	PHOSPHO1:Q8TCT1:OID20922:v1:Neurology	M18467	eicosapentaenoate (epa; 20:5n3)	2	0.00436098	0.171277	0.979687	PPP	Q8TCT1	Shin et al.	eicosapentaenoate (epa; 20:5n3)	HMDB0001999	ENSG00000173868	PHOSPHO1	FALSE
151922	MR-PCA	PHOSPHO1:Q8TCT1:OID20922:v1:Neurology	PHOSPHO1:Q8TCT1:OID20922:v1:Neurology	M18474	estrone 3-sulfate	2	0.781831	0.485223	0.107119	PPP	Q8TCT1	Shin et al.	estrone 3-sulfate	HMDB0001425	ENSG00000173868	PHOSPHO1	FALSE
151923	MR-PCA	PHOSPHO1:Q8TCT1:OID20922:v1:Neurology	PHOSPHO1:Q8TCT1:OID20922:v1:Neurology	M18494	taurochenodeoxycholate	2	0.0959953	0.200488	0.632076	PPP	Q8TCT1	Shin et al.	taurochenodeoxycholate	HMDB0000951	ENSG00000173868	PHOSPHO1	FALSE
151924	MR-PCA	PHOSPHO1:Q8TCT1:OID20922:v1:Neurology	PHOSPHO1:Q8TCT1:OID20922:v1:Neurology	M19323	docosahexaenoate (dha; 22:6n3)	2	-0.00584599	0.171243	0.972767	PPP	Q8TCT1	Shin et al.	docosahexaenoate (dha; 22:6n3)	HMDB0002183	ENSG00000173868	PHOSPHO1	FALSE
151925	MR-PCA	PHOSPHO1:Q8TCT1:OID20922:v1:Neurology	PHOSPHO1:Q8TCT1:OID20922:v1:Neurology	M19934	myo-inositol	2	-0.142684	0.171429	0.405229	PPP	Q8TCT1	Shin et al.	myo-inositol	HMDB0000211	ENSG00000173868	PHOSPHO1	FALSE
151926	MR-PCA	PHOSPHO1:Q8TCT1:OID20922:v1:Neurology	PHOSPHO1:Q8TCT1:OID20922:v1:Neurology	M20489	glucose	2	-0.0718758	0.171758	0.675602	PPP	Q8TCT1	Shin et al.	glucose	HMDB0000122	ENSG00000173868	PHOSPHO1	FALSE
151927	MR-PCA	PHOSPHO1:Q8TCT1:OID20922:v1:Neurology	PHOSPHO1:Q8TCT1:OID20922:v1:Neurology	M21044	2-hydroxybutyrate (ahb)	2	-0.485748	0.17121	0.0045519	PPP	Q8TCT1	Shin et al.	2-hydroxybutyrate (ahb)	HMDB0000008	ENSG00000173868	PHOSPHO1	FALSE
151928	MR-PCA	PHOSPHO1:Q8TCT1:OID20922:v1:Neurology	PHOSPHO1:Q8TCT1:OID20922:v1:Neurology	M22189	palmitoylcarnitine (c16)	2	0.0125488	0.172546	0.942023	PPP	Q8TCT1	Shin et al.	palmitoylcarnitine (c16)	HMDB0000222	ENSG00000173868	PHOSPHO1	FALSE
151929	MR-PCA	PHOSPHO1:Q8TCT1:OID20922:v1:Neurology	PHOSPHO1:Q8TCT1:OID20922:v1:Neurology	M22842	cholate	2	0.0206976	0.196439	0.916087	PPP	Q8TCT1	Shin et al.	cholate	HMDB0000619	ENSG00000173868	PHOSPHO1	FALSE
151930	MR-PCA	PHOSPHO1:Q8TCT1:OID20922:v1:Neurology	PHOSPHO1:Q8TCT1:OID20922:v1:Neurology	M27716	bilirubin (z,z)	2	-0.24966	0.183845	0.174468	PPP	Q8TCT1	Shin et al.	bilirubin (z,z)	HMDB0000054	ENSG00000173868	PHOSPHO1	FALSE
151931	MR-PCA	PHOSPHO1:Q8TCT1:OID20922:v1:Neurology	PHOSPHO1:Q8TCT1:OID20922:v1:Neurology	M27718	creatine	2	-0.0906533	0.171204	0.596456	PPP	Q8TCT1	Shin et al.	creatine	HMDB0000064	ENSG00000173868	PHOSPHO1	FALSE
151932	MR-PCA	PHOSPHO1:Q8TCT1:OID20922:v1:Neurology	PHOSPHO1:Q8TCT1:OID20922:v1:Neurology	M31453	cysteine	2	-0.150987	0.172562	0.381588	PPP	Q8TCT1	Shin et al.	cysteine	HMDB0000574	ENSG00000173868	PHOSPHO1	FALSE
151933	MR-PCA	PHOSPHO1:Q8TCT1:OID20922:v1:Neurology	PHOSPHO1:Q8TCT1:OID20922:v1:Neurology	M31454	cystine	2	0.0653948	0.330128	0.842975	PPP	Q8TCT1	Shin et al.	cystine	HMDB0000192	ENSG00000173868	PHOSPHO1	FALSE
151934	MR-PCA	PHOSPHO1:Q8TCT1:OID20922:v1:Neurology	PHOSPHO1:Q8TCT1:OID20922:v1:Neurology	M32198	acetylcarnitine (c2)	2	-0.100676	0.171404	0.556959	PPP	Q8TCT1	Shin et al.	acetylcarnitine (c2)	HMDB0000201	ENSG00000173868	PHOSPHO1	FALSE
151935	MR-PCA	PHOSPHO1:Q8TCT1:OID20922:v1:Neurology	PHOSPHO1:Q8TCT1:OID20922:v1:Neurology	M32315	serine	2	0.415655	0.171449	0.0153352	PPP	Q8TCT1	Shin et al.	serine	HMDB0000187	ENSG00000173868	PHOSPHO1	FALSE
151936	MR-PCA	PHOSPHO1:Q8TCT1:OID20922:v1:Neurology	PHOSPHO1:Q8TCT1:OID20922:v1:Neurology	M32319	trans-4-hydroxyproline	2	-0.0254878	0.171403	0.88179	PPP	Q8TCT1	Shin et al.	trans-4-hydroxyproline	HMDB0000725	ENSG00000173868	PHOSPHO1	FALSE
151937	MR-PCA	PHOSPHO1:Q8TCT1:OID20922:v1:Neurology	PHOSPHO1:Q8TCT1:OID20922:v1:Neurology	M32322	glutamate	2	0.133217	0.171384	0.43698	PPP	Q8TCT1	Shin et al.	glutamate	HMDB0000148	ENSG00000173868	PHOSPHO1	FALSE
151938	MR-PCA	PHOSPHO1:Q8TCT1:OID20922:v1:Neurology	PHOSPHO1:Q8TCT1:OID20922:v1:Neurology	M32338	glycine	2	0.17588	0.17139	0.304801	PPP	Q8TCT1	Shin et al.	glycine	HMDB0000123	ENSG00000173868	PHOSPHO1	FALSE
151939	MR-PCA	PHOSPHO1:Q8TCT1:OID20922:v1:Neurology	PHOSPHO1:Q8TCT1:OID20922:v1:Neurology	M32339	alanine	2	-0.534943	0.171408	0.00180319	PPP	Q8TCT1	Shin et al.	alanine	HMDB0000161	ENSG00000173868	PHOSPHO1	FALSE
151940	MR-PCA	PHOSPHO1:Q8TCT1:OID20922:v1:Neurology	PHOSPHO1:Q8TCT1:OID20922:v1:Neurology	M32425	dehydroepiandrosterone sulfate (dhea-s)	2	-0.0644031	0.171505	0.707276	PPP	Q8TCT1	Shin et al.	dehydroepiandrosterone sulfate (dhea-s)	HMDB0001032	ENSG00000173868	PHOSPHO1	FALSE
151941	MR-PCA	PHOSPHO1:Q8TCT1:OID20922:v1:Neurology	PHOSPHO1:Q8TCT1:OID20922:v1:Neurology	M32458	oleamide	2	0.235369	0.177273	0.184269	PPP	Q8TCT1	Shin et al.	oleamide	HMDB0002117	ENSG00000173868	PHOSPHO1	FALSE
151942	MR-PCA	PHOSPHO1:Q8TCT1:OID20922:v1:Neurology	PHOSPHO1:Q8TCT1:OID20922:v1:Neurology	M32593	heme	2	0.311687	0.190478	0.101769	PPP	Q8TCT1	Shin et al.	heme	HMDB0003178	ENSG00000173868	PHOSPHO1	FALSE
151943	MR-PCA	PHOSPHO1:Q8TCT1:OID20922:v1:Neurology	PHOSPHO1:Q8TCT1:OID20922:v1:Neurology	M33453	alpha-ketoglutarate	2	0.289992	0.194397	0.135764	PPP	Q8TCT1	Shin et al.	alpha-ketoglutarate	HMDB0000208	ENSG00000173868	PHOSPHO1	FALSE
151944	MR-PCA	PHOSPHO1:Q8TCT1:OID20922:v1:Neurology	PHOSPHO1:Q8TCT1:OID20922:v1:Neurology	M34106	bilirubin (e,z or z,e)*	2	-0.124566	0.20872	0.550635	PPP	Q8TCT1	Shin et al.	bilirubin (e,z or z,e)*	HMDB0000488	ENSG00000173868	PHOSPHO1	FALSE
151945	MR-PCA	PHOSPHO1:Q8TCT1:OID20922:v1:Neurology	PHOSPHO1:Q8TCT1:OID20922:v1:Neurology	M34283	asparagine	2	0.253533	0.171838	0.1401	PPP	Q8TCT1	Shin et al.	asparagine	HMDB0000168	ENSG00000173868	PHOSPHO1	FALSE
151946	MR-PCA	PHOSPHO1:Q8TCT1:OID20922:v1:Neurology	PHOSPHO1:Q8TCT1:OID20922:v1:Neurology	bioa_001	alanine	2	-0.200039	0.0502099	6.775e-05	PPP	Q8TCT1	Lotta et al.	alanine	HMDB0000161	ENSG00000173868	PHOSPHO1	FALSE
151947	MR-PCA	PHOSPHO1:Q8TCT1:OID20922:v1:Neurology	PHOSPHO1:Q8TCT1:OID20922:v1:Neurology	bioa_002	arginine	2	0.102446	0.0838679	0.22189	PPP	Q8TCT1	Lotta et al.	arginine	HMDB0000517	ENSG00000173868	PHOSPHO1	FALSE
151948	MR-PCA	PHOSPHO1:Q8TCT1:OID20922:v1:Neurology	PHOSPHO1:Q8TCT1:OID20922:v1:Neurology	bioa_003	asparagine	2	0.196784	0.0835887	0.0185632	PPP	Q8TCT1	Lotta et al.	asparagine	HMDB0000168	ENSG00000173868	PHOSPHO1	FALSE
151949	MR-PCA	PHOSPHO1:Q8TCT1:OID20922:v1:Neurology	PHOSPHO1:Q8TCT1:OID20922:v1:Neurology	bioa_004	aspartate	2	-0.0319209	0.0838015	0.703269	PPP	Q8TCT1	Lotta et al.	aspartate	HMDB0000191	ENSG00000173868	PHOSPHO1	FALSE
151950	MR-PCA	PHOSPHO1:Q8TCT1:OID20922:v1:Neurology	PHOSPHO1:Q8TCT1:OID20922:v1:Neurology	bioa_005	citrulline	2	0.102552	0.0835719	0.219783	PPP	Q8TCT1	Lotta et al.	citrulline	HMDB0000904	ENSG00000173868	PHOSPHO1	FALSE
151951	MR-PCA	PHOSPHO1:Q8TCT1:OID20922:v1:Neurology	PHOSPHO1:Q8TCT1:OID20922:v1:Neurology	bioa_006	glutamine	2	0.289657	0.0503855	8.98747e-09	PPP	Q8TCT1	Lotta et al.	glutamine	HMDB0000641	ENSG00000173868	PHOSPHO1	FALSE
151952	MR-PCA	PHOSPHO1:Q8TCT1:OID20922:v1:Neurology	PHOSPHO1:Q8TCT1:OID20922:v1:Neurology	bioa_007	glutamate	2	-0.0762621	0.0835239	0.361213	PPP	Q8TCT1	Lotta et al.	glutamate	HMDB0000148	ENSG00000173868	PHOSPHO1	FALSE
151953	MR-PCA	PHOSPHO1:Q8TCT1:OID20922:v1:Neurology	PHOSPHO1:Q8TCT1:OID20922:v1:Neurology	bioa_008	glycine	2	0.0416909	0.0522098	0.424565	PPP	Q8TCT1	Lotta et al.	glycine	HMDB0000123	ENSG00000173868	PHOSPHO1	FALSE
151954	MR-PCA	PHOSPHO1:Q8TCT1:OID20922:v1:Neurology	PHOSPHO1:Q8TCT1:OID20922:v1:Neurology	bioa_009	histidine	2	0.238775	0.0517122	3.88624e-06	PPP	Q8TCT1	Lotta et al.	histidine	HMDB0000177	ENSG00000173868	PHOSPHO1	FALSE
151955	MR-PCA	PHOSPHO1:Q8TCT1:OID20922:v1:Neurology	PHOSPHO1:Q8TCT1:OID20922:v1:Neurology	bioa_013	methionine	2	0.0435984	0.0835355	0.601729	PPP	Q8TCT1	Lotta et al.	methionine	HMDB0000696	ENSG00000173868	PHOSPHO1	FALSE
151956	MR-PCA	PHOSPHO1:Q8TCT1:OID20922:v1:Neurology	PHOSPHO1:Q8TCT1:OID20922:v1:Neurology	bioa_014	ornithine	2	0.210416	0.083599	0.0118368	PPP	Q8TCT1	Lotta et al.	ornithine	HMDB0000214	ENSG00000173868	PHOSPHO1	FALSE
151957	MR-PCA	PHOSPHO1:Q8TCT1:OID20922:v1:Neurology	PHOSPHO1:Q8TCT1:OID20922:v1:Neurology	bioa_015	phenylethylamine	2	0.0782722	0.134774	0.561397	PPP	Q8TCT1	Lotta et al.	phenylethylamine	HMDB0012275	ENSG00000173868	PHOSPHO1	FALSE
151958	MR-PCA	PHOSPHO1:Q8TCT1:OID20922:v1:Neurology	PHOSPHO1:Q8TCT1:OID20922:v1:Neurology	bioa_016	phenylalanine	2	0.102711	0.0508501	0.0433951	PPP	Q8TCT1	Lotta et al.	phenylalanine	HMDB0000159	ENSG00000173868	PHOSPHO1	FALSE
151959	MR-PCA	PHOSPHO1:Q8TCT1:OID20922:v1:Neurology	PHOSPHO1:Q8TCT1:OID20922:v1:Neurology	bioa_018	serine	2	0.297935	0.0835345	0.000361621	PPP	Q8TCT1	Lotta et al.	serine	HMDB0000187	ENSG00000173868	PHOSPHO1	FALSE
151960	MR-PCA	PHOSPHO1:Q8TCT1:OID20922:v1:Neurology	PHOSPHO1:Q8TCT1:OID20922:v1:Neurology	bioa_019	threonine	2	0.395931	0.0858698	4.01065e-06	PPP	Q8TCT1	Lotta et al.	threonine	HMDB0000167	ENSG00000173868	PHOSPHO1	FALSE
151961	MR-PCA	PHOSPHO1:Q8TCT1:OID20922:v1:Neurology	PHOSPHO1:Q8TCT1:OID20922:v1:Neurology	bioa_020	tryptophan	2	-0.308344	0.0835214	0.000222677	PPP	Q8TCT1	Lotta et al.	tryptophan	HMDB0000929	ENSG00000173868	PHOSPHO1	FALSE
151962	MR-PCA	PHOSPHO1:Q8TCT1:OID20922:v1:Neurology	PHOSPHO1:Q8TCT1:OID20922:v1:Neurology	bioa_021	tyrosine	2	0.148216	0.051628	0.00409381	PPP	Q8TCT1	Lotta et al.	tyrosine	HMDB0000158	ENSG00000173868	PHOSPHO1	FALSE
151963	MR-PCA	PHOSPHO1:Q8TCT1:OID20922:v1:Neurology	PHOSPHO1:Q8TCT1:OID20922:v1:Neurology	bioa_022	valine	2	0.0256405	0.0504453	0.611255	PPP	Q8TCT1	Lotta et al.	valine	HMDB0000883	ENSG00000173868	PHOSPHO1	FALSE
151964	MR-PCA	PHOSPHO1:Q8TCT1:OID20922:v1:Neurology	PHOSPHO1:Q8TCT1:OID20922:v1:Neurology	bioa_023	n-acetylornithine	2	0.0240148	0.0839151	0.774741	PPP	Q8TCT1	Lotta et al.	n-acetylornithine	HMDB0003357	ENSG00000173868	PHOSPHO1	FALSE
151965	MR-PCA	PHOSPHO1:Q8TCT1:OID20922:v1:Neurology	PHOSPHO1:Q8TCT1:OID20922:v1:Neurology	bioa_030	trans-hydroxyproline	2	0.156108	0.0836376	0.0619746	PPP	Q8TCT1	Lotta et al.	trans-hydroxyproline	HMDB0000725	ENSG00000173868	PHOSPHO1	FALSE
151966	MR-PCA	PHOSPHO1:Q8TCT1:OID20922:v1:Neurology	PHOSPHO1:Q8TCT1:OID20922:v1:Neurology	bioa_031	sarcosine	2	0.124974	0.0827553	0.131002	PPP	Q8TCT1	Lotta et al.	sarcosine	HMDB0000271	ENSG00000173868	PHOSPHO1	FALSE
151967	MR-PCA	PHOSPHO1:Q8TCT1:OID20922:v1:Neurology	PHOSPHO1:Q8TCT1:OID20922:v1:Neurology	bioa_032	serotonin	2	0.0642542	0.106941	0.547948	PPP	Q8TCT1	Lotta et al.	serotonin	HMDB0000259	ENSG00000173868	PHOSPHO1	FALSE
151968	MR-PCA	PHOSPHO1:Q8TCT1:OID20922:v1:Neurology	PHOSPHO1:Q8TCT1:OID20922:v1:Neurology	bioa_033	spermidine	2	0.160075	0.0964546	0.096996	PPP	Q8TCT1	Lotta et al.	spermidine	HMDB0001257	ENSG00000173868	PHOSPHO1	FALSE
151969	MR-PCA	PHOSPHO1:Q8TCT1:OID20922:v1:Neurology	PHOSPHO1:Q8TCT1:OID20922:v1:Neurology	bior_002	acetylcarnitine (c2)	2	-0.164135	0.0834836	0.0492901	PPP	Q8TCT1	Lotta et al.	acetylcarnitine (c2)	HMDB0000201	ENSG00000173868	PHOSPHO1	FALSE
151970	MR-PCA	PHOSPHO1:Q8TCT1:OID20922:v1:Neurology	PHOSPHO1:Q8TCT1:OID20922:v1:Neurology	bior_031	hexadecanoylcarnitine	2	-0.0758011	0.0836059	0.364593	PPP	Q8TCT1	Lotta et al.	hexadecanoylcarnitine	HMDB0000222	ENSG00000173868	PHOSPHO1	FALSE
151971	MR-PCA	PHOSPHO1:Q8TCT1:OID20922:v1:Neurology	PHOSPHO1:Q8TCT1:OID20922:v1:Neurology	met-d-Acetate	acetate	2	0.0651029	0.0374139	0.0818462	PPP	Q8TCT1	Borges et al.	acetate	HMDB0000042	ENSG00000173868	PHOSPHO1	FALSE
151972	MR-PCA	PHOSPHO1:Q8TCT1:OID20922:v1:Neurology	PHOSPHO1:Q8TCT1:OID20922:v1:Neurology	met-d-Acetoacetate	acetoacetate	2	-0.105797	0.0374094	0.00468255	PPP	Q8TCT1	Borges et al.	acetoacetate	HMDB0000060	ENSG00000173868	PHOSPHO1	FALSE
151973	MR-PCA	PHOSPHO1:Q8TCT1:OID20922:v1:Neurology	PHOSPHO1:Q8TCT1:OID20922:v1:Neurology	met-d-Ala	alanine	2	-0.133272	0.0374063	0.000366891	PPP	Q8TCT1	Borges et al.	alanine	HMDB0000161	ENSG00000173868	PHOSPHO1	FALSE
151974	MR-PCA	PHOSPHO1:Q8TCT1:OID20922:v1:Neurology	PHOSPHO1:Q8TCT1:OID20922:v1:Neurology	met-d-Citrate	citrate	2	0.00775447	0.0374116	0.835796	PPP	Q8TCT1	Borges et al.	citrate	HMDB0000094	ENSG00000173868	PHOSPHO1	FALSE
151975	MR-PCA	PHOSPHO1:Q8TCT1:OID20922:v1:Neurology	PHOSPHO1:Q8TCT1:OID20922:v1:Neurology	met-d-Gln	glutamine	2	0.272261	0.0374559	3.62591e-13	PPP	Q8TCT1	Borges et al.	glutamine	HMDB0000641	ENSG00000173868	PHOSPHO1	FALSE
151976	MR-PCA	PHOSPHO1:Q8TCT1:OID20922:v1:Neurology	PHOSPHO1:Q8TCT1:OID20922:v1:Neurology	met-d-Glucose	glucose	2	-0.00440236	0.037443	0.906404	PPP	Q8TCT1	Borges et al.	glucose	HMDB0000122	ENSG00000173868	PHOSPHO1	FALSE
151977	MR-PCA	PHOSPHO1:Q8TCT1:OID20922:v1:Neurology	PHOSPHO1:Q8TCT1:OID20922:v1:Neurology	met-d-Gly	glycine	2	0.0188043	0.0374262	0.61536	PPP	Q8TCT1	Borges et al.	glycine	HMDB0000123	ENSG00000173868	PHOSPHO1	FALSE
151978	MR-PCA	PHOSPHO1:Q8TCT1:OID20922:v1:Neurology	PHOSPHO1:Q8TCT1:OID20922:v1:Neurology	met-d-His	histidine	2	0.176133	0.0374377	2.54241e-06	PPP	Q8TCT1	Borges et al.	histidine	HMDB0000177	ENSG00000173868	PHOSPHO1	FALSE
151979	MR-PCA	PHOSPHO1:Q8TCT1:OID20922:v1:Neurology	PHOSPHO1:Q8TCT1:OID20922:v1:Neurology	met-d-LA	linoleate (18:2n6)	2	-0.160831	0.0374191	1.72258e-05	PPP	Q8TCT1	Borges et al.	linoleate (18:2n6)	HMDB0006270,HMDB0000673	ENSG00000173868	PHOSPHO1	FALSE
151980	MR-PCA	PHOSPHO1:Q8TCT1:OID20922:v1:Neurology	PHOSPHO1:Q8TCT1:OID20922:v1:Neurology	met-d-Phe	phenylalanine	2	0.0538188	0.0374177	0.150342	PPP	Q8TCT1	Borges et al.	phenylalanine	HMDB0000159	ENSG00000173868	PHOSPHO1	FALSE
151981	MR-PCA	PHOSPHO1:Q8TCT1:OID20922:v1:Neurology	PHOSPHO1:Q8TCT1:OID20922:v1:Neurology	met-d-Pyruvate	pyruvate	2	-0.0608123	0.0374617	0.104521	PPP	Q8TCT1	Borges et al.	pyruvate	HMDB0000243	ENSG00000173868	PHOSPHO1	FALSE
151982	MR-PCA	PHOSPHO1:Q8TCT1:OID20922:v1:Neurology	PHOSPHO1:Q8TCT1:OID20922:v1:Neurology	met-d-Tyr	tyrosine	2	0.114493	0.037436	0.00222548	PPP	Q8TCT1	Borges et al.	tyrosine	HMDB0000158	ENSG00000173868	PHOSPHO1	FALSE
151983	MR-PCA	PHOSPHO1:Q8TCT1:OID20922:v1:Neurology	PHOSPHO1:Q8TCT1:OID20922:v1:Neurology	met-d-Val	valine	2	-0.0974897	0.0374114	0.00916369	PPP	Q8TCT1	Borges et al.	valine	HMDB0000883	ENSG00000173868	PHOSPHO1	FALSE
151984	MR-PCA	PHYKPL:Q8IUZ5:OID30634:v1:Inflammation_II	PHYKPL:Q8IUZ5:OID30634:v1:Inflammation_II	GCST90199627	n-alpha-acetylornithine	3	-0.0280274	0.0594174	0.637139	PPP	Q8IUZ5	Chen et al.	n-alpha-acetylornithine	HMDB0003357	ENSG00000175309	PHYKPL	FALSE
151985	MR-PCA	PHYKPL:Q8IUZ5:OID30634:v1:Inflammation_II	PHYKPL:Q8IUZ5:OID30634:v1:Inflammation_II	GCST90199628	3-methylhistidine	3	-0.0287784	0.0488663	0.555914	PPP	Q8IUZ5	Chen et al.	3-methylhistidine	HMDB0000479	ENSG00000175309	PHYKPL	FALSE
151986	MR-PCA	PHYKPL:Q8IUZ5:OID30634:v1:Inflammation_II	PHYKPL:Q8IUZ5:OID30634:v1:Inflammation_II	GCST90199629	glycerophosphorylcholine (gpc)	3	0.0817975	0.0490938	0.0956839	PPP	Q8IUZ5	Chen et al.	glycerophosphorylcholine (gpc)	HMDB0000086	ENSG00000175309	PHYKPL	FALSE
151987	MR-PCA	PHYKPL:Q8IUZ5:OID30634:v1:Inflammation_II	PHYKPL:Q8IUZ5:OID30634:v1:Inflammation_II	GCST90199637	n-acetylglutamate	3	-0.105901	0.0503671	0.0355018	PPP	Q8IUZ5	Chen et al.	n-acetylglutamate	HMDB0001138	ENSG00000175309	PHYKPL	FALSE
151988	MR-PCA	PHYKPL:Q8IUZ5:OID30634:v1:Inflammation_II	PHYKPL:Q8IUZ5:OID30634:v1:Inflammation_II	GCST90199651	docosahexaenoate (dha; 22:6n3)	3	0.0820528	0.0488967	0.0933301	PPP	Q8IUZ5	Chen et al.	docosahexaenoate (dha; 22:6n3)	HMDB0002183	ENSG00000175309	PHYKPL	FALSE
151989	MR-PCA	PHYKPL:Q8IUZ5:OID30634:v1:Inflammation_II	PHYKPL:Q8IUZ5:OID30634:v1:Inflammation_II	GCST90199652	1-stearoyl-2-oleoyl-gps (18:0/18:1)	3	0.00346564	0.0495695	0.944261	PPP	Q8IUZ5	Chen et al.	1-stearoyl-2-oleoyl-gps (18:0/18:1)	HMDB0010163	ENSG00000175309	PHYKPL	FALSE
151990	MR-PCA	PHYKPL:Q8IUZ5:OID30634:v1:Inflammation_II	PHYKPL:Q8IUZ5:OID30634:v1:Inflammation_II	GCST90199654	paraxanthine	3	0.0416957	0.0502412	0.40659	PPP	Q8IUZ5	Chen et al.	paraxanthine	HMDB0001860	ENSG00000175309	PHYKPL	FALSE
151991	MR-PCA	PHYKPL:Q8IUZ5:OID30634:v1:Inflammation_II	PHYKPL:Q8IUZ5:OID30634:v1:Inflammation_II	GCST90199665	n-acetylaspartate (naa)	3	0.0134771	0.0492882	0.784519	PPP	Q8IUZ5	Chen et al.	n-acetylaspartate (naa)	HMDB0000812	ENSG00000175309	PHYKPL	FALSE
151992	MR-PCA	PHYKPL:Q8IUZ5:OID30634:v1:Inflammation_II	PHYKPL:Q8IUZ5:OID30634:v1:Inflammation_II	GCST90199666	palmitoylcarnitine (c16)	3	0.117853	0.0489629	0.0160849	PPP	Q8IUZ5	Chen et al.	palmitoylcarnitine (c16)	HMDB0000222	ENSG00000175309	PHYKPL	FALSE
151993	MR-PCA	PHYKPL:Q8IUZ5:OID30634:v1:Inflammation_II	PHYKPL:Q8IUZ5:OID30634:v1:Inflammation_II	GCST90199669	acetylcarnitine (c2)	3	0.0597725	0.0489455	0.222008	PPP	Q8IUZ5	Chen et al.	acetylcarnitine (c2)	HMDB0000201	ENSG00000175309	PHYKPL	FALSE
151994	MR-PCA	PHYKPL:Q8IUZ5:OID30634:v1:Inflammation_II	PHYKPL:Q8IUZ5:OID30634:v1:Inflammation_II	GCST90199673	dehydroepiandrosterone sulfate (dhea-s)	3	0.0755794	0.0490471	0.123328	PPP	Q8IUZ5	Chen et al.	dehydroepiandrosterone sulfate (dhea-s)	HMDB0001032	ENSG00000175309	PHYKPL	FALSE
151995	MR-PCA	PHYKPL:Q8IUZ5:OID30634:v1:Inflammation_II	PHYKPL:Q8IUZ5:OID30634:v1:Inflammation_II	GCST90199691	1-methylhistidine	3	0.0643837	0.049049	0.189304	PPP	Q8IUZ5	Chen et al.	1-methylhistidine	HMDB0000001	ENSG00000175309	PHYKPL	FALSE
151996	MR-PCA	PHYKPL:Q8IUZ5:OID30634:v1:Inflammation_II	PHYKPL:Q8IUZ5:OID30634:v1:Inflammation_II	GCST90199845	sphinganine-1-phosphate	3	0.0570862	0.0493545	0.247412	PPP	Q8IUZ5	Chen et al.	sphinganine-1-phosphate	HMDB0001383	ENSG00000175309	PHYKPL	FALSE
151997	MR-PCA	PHYKPL:Q8IUZ5:OID30634:v1:Inflammation_II	PHYKPL:Q8IUZ5:OID30634:v1:Inflammation_II	GCST90199896	sulfate*	3	-0.0924759	0.0490411	0.0593378	PPP	Q8IUZ5	Chen et al.	sulfate*	HMDB01448	ENSG00000175309	PHYKPL	FALSE
151998	MR-PCA	PHYKPL:Q8IUZ5:OID30634:v1:Inflammation_II	PHYKPL:Q8IUZ5:OID30634:v1:Inflammation_II	GCST90199972	sphingomyelin (d18:1/24:1, d18:2/24:0)*	3	0.0716545	0.048932	0.143093	PPP	Q8IUZ5	Chen et al.	sphingomyelin (d18:1/24:1, d18:2/24:0)*	HMDB0012107	ENSG00000175309	PHYKPL	FALSE
151999	MR-PCA	PHYKPL:Q8IUZ5:OID30634:v1:Inflammation_II	PHYKPL:Q8IUZ5:OID30634:v1:Inflammation_II	GCST90200001	sphingomyelin (d18:1/20:0, d16:1/22:0)*	3	-0.00820366	0.0489618	0.866935	PPP	Q8IUZ5	Chen et al.	sphingomyelin (d18:1/20:0, d16:1/22:0)*	HMDB0012102	ENSG00000175309	PHYKPL	FALSE
152000	MR-PCA	PHYKPL:Q8IUZ5:OID30634:v1:Inflammation_II	PHYKPL:Q8IUZ5:OID30634:v1:Inflammation_II	GCST90200049	myristoyl dihydrosphingomyelin (d18:0/14:0)*	3	0.037909	0.0489713	0.438868	PPP	Q8IUZ5	Chen et al.	myristoyl dihydrosphingomyelin (d18:0/14:0)*	HMDB0012085	ENSG00000175309	PHYKPL	FALSE
152001	MR-PCA	PHYKPL:Q8IUZ5:OID30634:v1:Inflammation_II	PHYKPL:Q8IUZ5:OID30634:v1:Inflammation_II	GCST90200056	sphingomyelin (d18:0/18:0, d19:0/17:0)*	3	0.105863	0.0489116	0.0304348	PPP	Q8IUZ5	Chen et al.	sphingomyelin (d18:0/18:0, d19:0/17:0)*	HMDB0012087	ENSG00000175309	PHYKPL	FALSE
152002	MR-PCA	PHYKPL:Q8IUZ5:OID30634:v1:Inflammation_II	PHYKPL:Q8IUZ5:OID30634:v1:Inflammation_II	GCST90200279	pantothenate	3	-0.0341428	0.0491492	0.487258	PPP	Q8IUZ5	Chen et al.	pantothenate	HMDB0000210	ENSG00000175309	PHYKPL	FALSE
152003	MR-PCA	PHYKPL:Q8IUZ5:OID30634:v1:Inflammation_II	PHYKPL:Q8IUZ5:OID30634:v1:Inflammation_II	GCST90200281	phosphoethanolamine	3	-0.0720173	0.0489701	0.141389	PPP	Q8IUZ5	Chen et al.	phosphoethanolamine	HMDB0000224	ENSG00000175309	PHYKPL	FALSE
152004	MR-PCA	PHYKPL:Q8IUZ5:OID30634:v1:Inflammation_II	PHYKPL:Q8IUZ5:OID30634:v1:Inflammation_II	GCST90200283	3-ureidopropionate	3	0.0427046	0.0512239	0.404458	PPP	Q8IUZ5	Chen et al.	3-ureidopropionate	HMDB0000026	ENSG00000175309	PHYKPL	FALSE
152005	MR-PCA	PHYKPL:Q8IUZ5:OID30634:v1:Inflammation_II	PHYKPL:Q8IUZ5:OID30634:v1:Inflammation_II	GCST90200291	sarcosine	3	0.0285549	0.0490637	0.560569	PPP	Q8IUZ5	Chen et al.	sarcosine	HMDB0000271	ENSG00000175309	PHYKPL	FALSE
152006	MR-PCA	PHYKPL:Q8IUZ5:OID30634:v1:Inflammation_II	PHYKPL:Q8IUZ5:OID30634:v1:Inflammation_II	GCST90200292	trans-4-hydroxyproline	3	-0.00559026	0.048977	0.909126	PPP	Q8IUZ5	Chen et al.	trans-4-hydroxyproline	HMDB0000725	ENSG00000175309	PHYKPL	FALSE
152007	MR-PCA	PHYKPL:Q8IUZ5:OID30634:v1:Inflammation_II	PHYKPL:Q8IUZ5:OID30634:v1:Inflammation_II	GCST90200293	thyroxine	3	0.0359323	0.0489485	0.462898	PPP	Q8IUZ5	Chen et al.	thyroxine	HMDB0000248	ENSG00000175309	PHYKPL	FALSE
152008	MR-PCA	PHYKPL:Q8IUZ5:OID30634:v1:Inflammation_II	PHYKPL:Q8IUZ5:OID30634:v1:Inflammation_II	GCST90200296	methyl indole-3-acetate	3	-0.0164381	0.053053	0.756681	PPP	Q8IUZ5	Chen et al.	methyl indole-3-acetate	HMDB0029738	ENSG00000175309	PHYKPL	FALSE
152009	MR-PCA	PHYKPL:Q8IUZ5:OID30634:v1:Inflammation_II	PHYKPL:Q8IUZ5:OID30634:v1:Inflammation_II	GCST90200304	citrate	3	-0.0112137	0.0489538	0.818817	PPP	Q8IUZ5	Chen et al.	citrate	HMDB0000094	ENSG00000175309	PHYKPL	FALSE
152010	MR-PCA	PHYKPL:Q8IUZ5:OID30634:v1:Inflammation_II	PHYKPL:Q8IUZ5:OID30634:v1:Inflammation_II	GCST90200306	butyrate/isobutyrate (4:0)	3	0.0102831	0.0497259	0.836169	PPP	Q8IUZ5	Chen et al.	butyrate/isobutyrate (4:0)	HMDB0000039	ENSG00000175309	PHYKPL	FALSE
152011	MR-PCA	PHYKPL:Q8IUZ5:OID30634:v1:Inflammation_II	PHYKPL:Q8IUZ5:OID30634:v1:Inflammation_II	GCST90200314	n-acetylneuraminate	3	-0.00902688	0.0491324	0.854229	PPP	Q8IUZ5	Chen et al.	n-acetylneuraminate	HMDB0000230	ENSG00000175309	PHYKPL	FALSE
152012	MR-PCA	PHYKPL:Q8IUZ5:OID30634:v1:Inflammation_II	PHYKPL:Q8IUZ5:OID30634:v1:Inflammation_II	GCST90200318	acetoacetate	3	0.0287117	0.0536188	0.592319	PPP	Q8IUZ5	Chen et al.	acetoacetate	HMDB0000060	ENSG00000175309	PHYKPL	FALSE
152013	MR-PCA	PHYKPL:Q8IUZ5:OID30634:v1:Inflammation_II	PHYKPL:Q8IUZ5:OID30634:v1:Inflammation_II	GCST90200319	cys-gly, oxidized	3	0.0156834	0.0489622	0.748729	PPP	Q8IUZ5	Chen et al.	cys-gly, oxidized	HMDB0000078	ENSG00000175309	PHYKPL	FALSE
152014	MR-PCA	PHYKPL:Q8IUZ5:OID30634:v1:Inflammation_II	PHYKPL:Q8IUZ5:OID30634:v1:Inflammation_II	GCST90200321	cholate	3	0.0298722	0.0500801	0.55085	PPP	Q8IUZ5	Chen et al.	cholate	HMDB0000619	ENSG00000175309	PHYKPL	FALSE
152015	MR-PCA	PHYKPL:Q8IUZ5:OID30634:v1:Inflammation_II	PHYKPL:Q8IUZ5:OID30634:v1:Inflammation_II	GCST90200323	creatine	3	0.0143766	0.0488786	0.76866	PPP	Q8IUZ5	Chen et al.	creatine	HMDB0000064	ENSG00000175309	PHYKPL	FALSE
152016	MR-PCA	PHYKPL:Q8IUZ5:OID30634:v1:Inflammation_II	PHYKPL:Q8IUZ5:OID30634:v1:Inflammation_II	GCST90200325	glycerol	3	0.0451046	0.0488773	0.356105	PPP	Q8IUZ5	Chen et al.	glycerol	HMDB0000131	ENSG00000175309	PHYKPL	FALSE
152017	MR-PCA	PHYKPL:Q8IUZ5:OID30634:v1:Inflammation_II	PHYKPL:Q8IUZ5:OID30634:v1:Inflammation_II	GCST90200327	choline	3	0.00856217	0.0489451	0.861131	PPP	Q8IUZ5	Chen et al.	choline	HMDB0000097	ENSG00000175309	PHYKPL	FALSE
152018	MR-PCA	PHYKPL:Q8IUZ5:OID30634:v1:Inflammation_II	PHYKPL:Q8IUZ5:OID30634:v1:Inflammation_II	GCST90200335	stearoyl sphingomyelin (d18:1/18:0)	3	0.0327105	0.0489591	0.504058	PPP	Q8IUZ5	Chen et al.	stearoyl sphingomyelin (d18:1/18:0)	HMDB0001348	ENSG00000175309	PHYKPL	FALSE
152019	MR-PCA	PHYKPL:Q8IUZ5:OID30634:v1:Inflammation_II	PHYKPL:Q8IUZ5:OID30634:v1:Inflammation_II	GCST90200336	n-palmitoyl-sphingosine (d18:1/16:0)	3	0.0644305	0.0489343	0.187948	PPP	Q8IUZ5	Chen et al.	n-palmitoyl-sphingosine (d18:1/16:0)	HMDB0004949	ENSG00000175309	PHYKPL	FALSE
152020	MR-PCA	PHYKPL:Q8IUZ5:OID30634:v1:Inflammation_II	PHYKPL:Q8IUZ5:OID30634:v1:Inflammation_II	GCST90200337	taurochenodeoxycholate	3	-0.0648374	0.049594	0.191089	PPP	Q8IUZ5	Chen et al.	taurochenodeoxycholate	HMDB0000951	ENSG00000175309	PHYKPL	FALSE
152021	MR-PCA	PHYKPL:Q8IUZ5:OID30634:v1:Inflammation_II	PHYKPL:Q8IUZ5:OID30634:v1:Inflammation_II	GCST90200341	n-stearoyl-sphingosine (d18:1/18:0)*	3	0.0282569	0.0489698	0.563921	PPP	Q8IUZ5	Chen et al.	n-stearoyl-sphingosine (d18:1/18:0)*	HMDB0004950	ENSG00000175309	PHYKPL	FALSE
152022	MR-PCA	PHYKPL:Q8IUZ5:OID30634:v1:Inflammation_II	PHYKPL:Q8IUZ5:OID30634:v1:Inflammation_II	GCST90200345	s-adenosylhomocysteine (sah)	3	-0.0123552	0.0567664	0.827701	PPP	Q8IUZ5	Chen et al.	s-adenosylhomocysteine (sah)	HMDB00939	ENSG00000175309	PHYKPL	FALSE
152023	MR-PCA	PHYKPL:Q8IUZ5:OID30634:v1:Inflammation_II	PHYKPL:Q8IUZ5:OID30634:v1:Inflammation_II	GCST90200348	quinolinate	3	-0.0843963	0.0491227	0.0857834	PPP	Q8IUZ5	Chen et al.	quinolinate	HMDB0000232	ENSG00000175309	PHYKPL	FALSE
152024	MR-PCA	PHYKPL:Q8IUZ5:OID30634:v1:Inflammation_II	PHYKPL:Q8IUZ5:OID30634:v1:Inflammation_II	GCST90200349	eicosapentaenoate (epa; 20:5n3)	3	0.0779133	0.0489619	0.111541	PPP	Q8IUZ5	Chen et al.	eicosapentaenoate (epa; 20:5n3)	HMDB0001999	ENSG00000175309	PHYKPL	FALSE
152025	MR-PCA	PHYKPL:Q8IUZ5:OID30634:v1:Inflammation_II	PHYKPL:Q8IUZ5:OID30634:v1:Inflammation_II	GCST90200351	n-acetylputrescine	3	0.0609244	0.0490035	0.213769	PPP	Q8IUZ5	Chen et al.	n-acetylputrescine	HMDB0002064	ENSG00000175309	PHYKPL	FALSE
152026	MR-PCA	PHYKPL:Q8IUZ5:OID30634:v1:Inflammation_II	PHYKPL:Q8IUZ5:OID30634:v1:Inflammation_II	GCST90200354	linoleate (18:2n6)	3	0.0762441	0.0489517	0.119343	PPP	Q8IUZ5	Chen et al.	linoleate (18:2n6)	HMDB0006270,HMDB0000673	ENSG00000175309	PHYKPL	FALSE
152027	MR-PCA	PHYKPL:Q8IUZ5:OID30634:v1:Inflammation_II	PHYKPL:Q8IUZ5:OID30634:v1:Inflammation_II	GCST90200355	adenosine 5'-diphosphate (adp)	3	0.0537315	0.0655434	0.412339	PPP	Q8IUZ5	Chen et al.	adenosine 5'-diphosphate (adp)	HMDB0001341	ENSG00000175309	PHYKPL	FALSE
152028	MR-PCA	PHYKPL:Q8IUZ5:OID30634:v1:Inflammation_II	PHYKPL:Q8IUZ5:OID30634:v1:Inflammation_II	GCST90200356	adenosine 5'-monophosphate (amp)	3	-0.0164858	0.0490762	0.736929	PPP	Q8IUZ5	Chen et al.	adenosine 5'-monophosphate (amp)	HMDB0000045	ENSG00000175309	PHYKPL	FALSE
152029	MR-PCA	PHYKPL:Q8IUZ5:OID30634:v1:Inflammation_II	PHYKPL:Q8IUZ5:OID30634:v1:Inflammation_II	GCST90200358	arachidonate (20:4n6)	3	0.115299	0.0489148	0.0184167	PPP	Q8IUZ5	Chen et al.	arachidonate (20:4n6)	HMDB0001043	ENSG00000175309	PHYKPL	FALSE
152030	MR-PCA	PHYKPL:Q8IUZ5:OID30634:v1:Inflammation_II	PHYKPL:Q8IUZ5:OID30634:v1:Inflammation_II	GCST90200359	5-methylthioadenosine (mta)	3	-0.103092	0.049101	0.0357643	PPP	Q8IUZ5	Chen et al.	5-methylthioadenosine (mta)	HMDB0001173	ENSG00000175309	PHYKPL	FALSE
152031	MR-PCA	PHYKPL:Q8IUZ5:OID30634:v1:Inflammation_II	PHYKPL:Q8IUZ5:OID30634:v1:Inflammation_II	GCST90200361	beta-alanine	3	0.0446954	0.0493912	0.365505	PPP	Q8IUZ5	Chen et al.	beta-alanine	HMDB0000056	ENSG00000175309	PHYKPL	FALSE
152032	MR-PCA	PHYKPL:Q8IUZ5:OID30634:v1:Inflammation_II	PHYKPL:Q8IUZ5:OID30634:v1:Inflammation_II	GCST90200362	succinate	3	-0.0271864	0.0499199	0.586028	PPP	Q8IUZ5	Chen et al.	succinate	HMDB0000254	ENSG00000175309	PHYKPL	FALSE
152033	MR-PCA	PHYKPL:Q8IUZ5:OID30634:v1:Inflammation_II	PHYKPL:Q8IUZ5:OID30634:v1:Inflammation_II	GCST90200363	choline phosphate	3	-0.0326623	0.0489943	0.504992	PPP	Q8IUZ5	Chen et al.	choline phosphate	HMDB0001565	ENSG00000175309	PHYKPL	FALSE
152034	MR-PCA	PHYKPL:Q8IUZ5:OID30634:v1:Inflammation_II	PHYKPL:Q8IUZ5:OID30634:v1:Inflammation_II	GCST90200364	cysteinylglycine	3	0.0749687	0.0490875	0.1267	PPP	Q8IUZ5	Chen et al.	cysteinylglycine	HMDB0000078	ENSG00000175309	PHYKPL	FALSE
152035	MR-PCA	PHYKPL:Q8IUZ5:OID30634:v1:Inflammation_II	PHYKPL:Q8IUZ5:OID30634:v1:Inflammation_II	GCST90200365	phenylpyruvate	3	-0.0883026	0.049008	0.0715772	PPP	Q8IUZ5	Chen et al.	phenylpyruvate	HMDB0000205	ENSG00000175309	PHYKPL	FALSE
152036	MR-PCA	PHYKPL:Q8IUZ5:OID30634:v1:Inflammation_II	PHYKPL:Q8IUZ5:OID30634:v1:Inflammation_II	GCST90200368	cholesterol	3	0.102894	0.0489577	0.0355806	PPP	Q8IUZ5	Chen et al.	cholesterol	HMDB0000067	ENSG00000175309	PHYKPL	FALSE
152037	MR-PCA	PHYKPL:Q8IUZ5:OID30634:v1:Inflammation_II	PHYKPL:Q8IUZ5:OID30634:v1:Inflammation_II	GCST90200369	2-hydroxyphenylacetate	3	-0.0652453	0.0511498	0.202106	PPP	Q8IUZ5	Chen et al.	2-hydroxyphenylacetate	HMDB0000669	ENSG00000175309	PHYKPL	FALSE
152038	MR-PCA	PHYKPL:Q8IUZ5:OID30634:v1:Inflammation_II	PHYKPL:Q8IUZ5:OID30634:v1:Inflammation_II	GCST90200370	aspartate	3	0.0448463	0.0489711	0.359786	PPP	Q8IUZ5	Chen et al.	aspartate	HMDB0000191	ENSG00000175309	PHYKPL	FALSE
152039	MR-PCA	PHYKPL:Q8IUZ5:OID30634:v1:Inflammation_II	PHYKPL:Q8IUZ5:OID30634:v1:Inflammation_II	GCST90200372	arginine	3	0.0347683	0.0490198	0.478157	PPP	Q8IUZ5	Chen et al.	arginine	HMDB0000517	ENSG00000175309	PHYKPL	FALSE
152040	MR-PCA	PHYKPL:Q8IUZ5:OID30634:v1:Inflammation_II	PHYKPL:Q8IUZ5:OID30634:v1:Inflammation_II	GCST90200374	sphinganine	3	0.0575091	0.0516184	0.265228	PPP	Q8IUZ5	Chen et al.	sphinganine	HMDB0000269	ENSG00000175309	PHYKPL	FALSE
152041	MR-PCA	PHYKPL:Q8IUZ5:OID30634:v1:Inflammation_II	PHYKPL:Q8IUZ5:OID30634:v1:Inflammation_II	GCST90200376	flavin adenine dinucleotide (fad)	3	0.127703	0.0562392	0.0231641	PPP	Q8IUZ5	Chen et al.	flavin adenine dinucleotide (fad)	HMDB0001248	ENSG00000175309	PHYKPL	FALSE
152042	MR-PCA	PHYKPL:Q8IUZ5:OID30634:v1:Inflammation_II	PHYKPL:Q8IUZ5:OID30634:v1:Inflammation_II	GCST90200377	histidine	3	0.0685434	0.0490576	0.162353	PPP	Q8IUZ5	Chen et al.	histidine	HMDB0000177	ENSG00000175309	PHYKPL	FALSE
152043	MR-PCA	PHYKPL:Q8IUZ5:OID30634:v1:Inflammation_II	PHYKPL:Q8IUZ5:OID30634:v1:Inflammation_II	GCST90200378	cortisol	3	0.0336418	0.0491523	0.493697	PPP	Q8IUZ5	Chen et al.	cortisol	HMDB0000063	ENSG00000175309	PHYKPL	FALSE
152044	MR-PCA	PHYKPL:Q8IUZ5:OID30634:v1:Inflammation_II	PHYKPL:Q8IUZ5:OID30634:v1:Inflammation_II	GCST90200379	hypotaurine	3	-0.0180827	0.0490946	0.712633	PPP	Q8IUZ5	Chen et al.	hypotaurine	HMDB0000965	ENSG00000175309	PHYKPL	FALSE
152045	MR-PCA	PHYKPL:Q8IUZ5:OID30634:v1:Inflammation_II	PHYKPL:Q8IUZ5:OID30634:v1:Inflammation_II	GCST90200382	cystine	3	0.0312092	0.0491986	0.525851	PPP	Q8IUZ5	Chen et al.	cystine	HMDB0000192	ENSG00000175309	PHYKPL	FALSE
152046	MR-PCA	PHYKPL:Q8IUZ5:OID30634:v1:Inflammation_II	PHYKPL:Q8IUZ5:OID30634:v1:Inflammation_II	GCST90200383	cystathionine	3	-0.0980649	0.0496979	0.0484704	PPP	Q8IUZ5	Chen et al.	cystathionine	HMDB0000099	ENSG00000175309	PHYKPL	FALSE
152047	MR-PCA	PHYKPL:Q8IUZ5:OID30634:v1:Inflammation_II	PHYKPL:Q8IUZ5:OID30634:v1:Inflammation_II	GCST90200384	guanidinoacetate	3	0.0593128	0.0490174	0.226265	PPP	Q8IUZ5	Chen et al.	guanidinoacetate	HMDB0000128	ENSG00000175309	PHYKPL	FALSE
152048	MR-PCA	PHYKPL:Q8IUZ5:OID30634:v1:Inflammation_II	PHYKPL:Q8IUZ5:OID30634:v1:Inflammation_II	GCST90200385	sphingosine	3	0.0495046	0.0497984	0.320174	PPP	Q8IUZ5	Chen et al.	sphingosine	HMDB0000252	ENSG00000175309	PHYKPL	FALSE
152049	MR-PCA	PHYKPL:Q8IUZ5:OID30634:v1:Inflammation_II	PHYKPL:Q8IUZ5:OID30634:v1:Inflammation_II	GCST90200390	stearate (18:0)	3	0.0736545	0.0489166	0.13214	PPP	Q8IUZ5	Chen et al.	stearate (18:0)	HMDB0000827	ENSG00000175309	PHYKPL	FALSE
152050	MR-PCA	PHYKPL:Q8IUZ5:OID30634:v1:Inflammation_II	PHYKPL:Q8IUZ5:OID30634:v1:Inflammation_II	GCST90200391	methionine	3	-0.0422596	0.0490648	0.389072	PPP	Q8IUZ5	Chen et al.	methionine	HMDB0000696	ENSG00000175309	PHYKPL	FALSE
152051	MR-PCA	PHYKPL:Q8IUZ5:OID30634:v1:Inflammation_II	PHYKPL:Q8IUZ5:OID30634:v1:Inflammation_II	GCST90200392	orotate	3	-0.00822402	0.0493483	0.867643	PPP	Q8IUZ5	Chen et al.	orotate	HMDB0000226	ENSG00000175309	PHYKPL	FALSE
152052	MR-PCA	PHYKPL:Q8IUZ5:OID30634:v1:Inflammation_II	PHYKPL:Q8IUZ5:OID30634:v1:Inflammation_II	GCST90200393	phosphate	3	-0.0746183	0.0489903	0.127728	PPP	Q8IUZ5	Chen et al.	phosphate	HMDB0001429	ENSG00000175309	PHYKPL	TRUE
152053	MR-PCA	PHYKPL:Q8IUZ5:OID30634:v1:Inflammation_II	PHYKPL:Q8IUZ5:OID30634:v1:Inflammation_II	GCST90200394	inosine	3	0.0357369	0.0632903	0.572311	PPP	Q8IUZ5	Chen et al.	inosine	HMDB0000195	ENSG00000175309	PHYKPL	FALSE
152054	MR-PCA	PHYKPL:Q8IUZ5:OID30634:v1:Inflammation_II	PHYKPL:Q8IUZ5:OID30634:v1:Inflammation_II	GCST90200395	inosine 5'-monophosphate (imp)	3	0.0457643	0.0651415	0.482345	PPP	Q8IUZ5	Chen et al.	inosine 5'-monophosphate (imp)	HMDB0000175	ENSG00000175309	PHYKPL	FALSE
152055	MR-PCA	PHYKPL:Q8IUZ5:OID30634:v1:Inflammation_II	PHYKPL:Q8IUZ5:OID30634:v1:Inflammation_II	GCST90200396	phenylalanine	3	-0.00577512	0.0490439	0.906263	PPP	Q8IUZ5	Chen et al.	phenylalanine	HMDB0000159	ENSG00000175309	PHYKPL	FALSE
152056	MR-PCA	PHYKPL:Q8IUZ5:OID30634:v1:Inflammation_II	PHYKPL:Q8IUZ5:OID30634:v1:Inflammation_II	GCST90200397	palmitate (16:0)	3	0.099854	0.0489254	0.0412564	PPP	Q8IUZ5	Chen et al.	palmitate (16:0)	HMDB0000220	ENSG00000175309	PHYKPL	FALSE
152057	MR-PCA	PHYKPL:Q8IUZ5:OID30634:v1:Inflammation_II	PHYKPL:Q8IUZ5:OID30634:v1:Inflammation_II	GCST90200400	nicotinamide	3	0.0267502	0.049403	0.588184	PPP	Q8IUZ5	Chen et al.	nicotinamide	HMDB0001406	ENSG00000175309	PHYKPL	FALSE
152058	MR-PCA	PHYKPL:Q8IUZ5:OID30634:v1:Inflammation_II	PHYKPL:Q8IUZ5:OID30634:v1:Inflammation_II	GCST90200401	myo-inositol	3	0.00823822	0.0491503	0.866888	PPP	Q8IUZ5	Chen et al.	myo-inositol	HMDB0000211	ENSG00000175309	PHYKPL	FALSE
152059	MR-PCA	PHYKPL:Q8IUZ5:OID30634:v1:Inflammation_II	PHYKPL:Q8IUZ5:OID30634:v1:Inflammation_II	GCST90200403	citrulline	3	-0.0578009	0.0492606	0.240648	PPP	Q8IUZ5	Chen et al.	citrulline	HMDB0000904	ENSG00000175309	PHYKPL	FALSE
152060	MR-PCA	PHYKPL:Q8IUZ5:OID30634:v1:Inflammation_II	PHYKPL:Q8IUZ5:OID30634:v1:Inflammation_II	GCST90200404	ornithine	3	0.0193825	0.048966	0.692226	PPP	Q8IUZ5	Chen et al.	ornithine	HMDB0000214	ENSG00000175309	PHYKPL	FALSE
152061	MR-PCA	PHYKPL:Q8IUZ5:OID30634:v1:Inflammation_II	PHYKPL:Q8IUZ5:OID30634:v1:Inflammation_II	GCST90200405	retinol (vitamin a)	3	-0.000835588	0.0489911	0.986392	PPP	Q8IUZ5	Chen et al.	retinol (vitamin a)	HMDB0000305	ENSG00000175309	PHYKPL	FALSE
152062	MR-PCA	PHYKPL:Q8IUZ5:OID30634:v1:Inflammation_II	PHYKPL:Q8IUZ5:OID30634:v1:Inflammation_II	GCST90200406	1-methylnicotinamide	3	0.0422688	0.0491474	0.389767	PPP	Q8IUZ5	Chen et al.	1-methylnicotinamide	HMDB0000699	ENSG00000175309	PHYKPL	FALSE
152063	MR-PCA	PHYKPL:Q8IUZ5:OID30634:v1:Inflammation_II	PHYKPL:Q8IUZ5:OID30634:v1:Inflammation_II	GCST90200407	uridine	3	0.0899357	0.0489731	0.0662942	PPP	Q8IUZ5	Chen et al.	uridine	HMDB0000296	ENSG00000175309	PHYKPL	FALSE
152064	MR-PCA	PHYKPL:Q8IUZ5:OID30634:v1:Inflammation_II	PHYKPL:Q8IUZ5:OID30634:v1:Inflammation_II	GCST90200410	phytanate	3	-0.00796097	0.0490633	0.871102	PPP	Q8IUZ5	Chen et al.	phytanate	HMDB0000801	ENSG00000175309	PHYKPL	FALSE
152065	MR-PCA	PHYKPL:Q8IUZ5:OID30634:v1:Inflammation_II	PHYKPL:Q8IUZ5:OID30634:v1:Inflammation_II	GCST90200412	glutamate	3	0.0405937	0.0488716	0.406189	PPP	Q8IUZ5	Chen et al.	glutamate	HMDB0000148	ENSG00000175309	PHYKPL	FALSE
152066	MR-PCA	PHYKPL:Q8IUZ5:OID30634:v1:Inflammation_II	PHYKPL:Q8IUZ5:OID30634:v1:Inflammation_II	GCST90200413	2'-deoxyuridine	3	-0.0229276	0.0500013	0.646565	PPP	Q8IUZ5	Chen et al.	2'-deoxyuridine	HMDB0000012	ENSG00000175309	PHYKPL	FALSE
152067	MR-PCA	PHYKPL:Q8IUZ5:OID30634:v1:Inflammation_II	PHYKPL:Q8IUZ5:OID30634:v1:Inflammation_II	GCST90200415	serine	3	0.0591707	0.0489202	0.226458	PPP	Q8IUZ5	Chen et al.	serine	HMDB0000187	ENSG00000175309	PHYKPL	FALSE
152068	MR-PCA	PHYKPL:Q8IUZ5:OID30634:v1:Inflammation_II	PHYKPL:Q8IUZ5:OID30634:v1:Inflammation_II	GCST90200417	urea	3	-0.068086	0.0490161	0.164816	PPP	Q8IUZ5	Chen et al.	urea	HMDB0000294	ENSG00000175309	PHYKPL	FALSE
152069	MR-PCA	PHYKPL:Q8IUZ5:OID30634:v1:Inflammation_II	PHYKPL:Q8IUZ5:OID30634:v1:Inflammation_II	GCST90200418	pyridoxal	3	0.013545	0.0496762	0.78511	PPP	Q8IUZ5	Chen et al.	pyridoxal	HMDB0001545	ENSG00000175309	PHYKPL	FALSE
152070	MR-PCA	PHYKPL:Q8IUZ5:OID30634:v1:Inflammation_II	PHYKPL:Q8IUZ5:OID30634:v1:Inflammation_II	GCST90200419	glutamine	3	0.0711774	0.0489711	0.146097	PPP	Q8IUZ5	Chen et al.	glutamine	HMDB0000641	ENSG00000175309	PHYKPL	FALSE
152071	MR-PCA	PHYKPL:Q8IUZ5:OID30634:v1:Inflammation_II	PHYKPL:Q8IUZ5:OID30634:v1:Inflammation_II	GCST90200422	serotonin	3	-0.0397558	0.0513798	0.439071	PPP	Q8IUZ5	Chen et al.	serotonin	HMDB0000259	ENSG00000175309	PHYKPL	FALSE
152072	MR-PCA	PHYKPL:Q8IUZ5:OID30634:v1:Inflammation_II	PHYKPL:Q8IUZ5:OID30634:v1:Inflammation_II	GCST90200423	spermidine	3	0.0252569	0.0519021	0.626524	PPP	Q8IUZ5	Chen et al.	spermidine	HMDB0001257	ENSG00000175309	PHYKPL	FALSE
152073	MR-PCA	PHYKPL:Q8IUZ5:OID30634:v1:Inflammation_II	PHYKPL:Q8IUZ5:OID30634:v1:Inflammation_II	GCST90200427	tyrosine	3	-0.0470031	0.0489758	0.337195	PPP	Q8IUZ5	Chen et al.	tyrosine	HMDB0000158	ENSG00000175309	PHYKPL	FALSE
152074	MR-PCA	PHYKPL:Q8IUZ5:OID30634:v1:Inflammation_II	PHYKPL:Q8IUZ5:OID30634:v1:Inflammation_II	GCST90200429	cytidine	3	0.0174095	0.0508364	0.732004	PPP	Q8IUZ5	Chen et al.	cytidine	HMDB0000089	ENSG00000175309	PHYKPL	FALSE
152075	MR-PCA	PHYKPL:Q8IUZ5:OID30634:v1:Inflammation_II	PHYKPL:Q8IUZ5:OID30634:v1:Inflammation_II	GCST90200430	pyruvate	3	0.0973249	0.0489531	0.0467981	PPP	Q8IUZ5	Chen et al.	pyruvate	HMDB0000243	ENSG00000175309	PHYKPL	FALSE
152076	MR-PCA	PHYKPL:Q8IUZ5:OID30634:v1:Inflammation_II	PHYKPL:Q8IUZ5:OID30634:v1:Inflammation_II	GCST90200431	alanine	3	0.124994	0.0489313	0.0106348	PPP	Q8IUZ5	Chen et al.	alanine	HMDB0000161	ENSG00000175309	PHYKPL	FALSE
152077	MR-PCA	PHYKPL:Q8IUZ5:OID30634:v1:Inflammation_II	PHYKPL:Q8IUZ5:OID30634:v1:Inflammation_II	GCST90200432	threonine	3	0.000516273	0.0489974	0.991593	PPP	Q8IUZ5	Chen et al.	threonine	HMDB0000167	ENSG00000175309	PHYKPL	FALSE
152078	MR-PCA	PHYKPL:Q8IUZ5:OID30634:v1:Inflammation_II	PHYKPL:Q8IUZ5:OID30634:v1:Inflammation_II	GCST90200437	fructose	3	-0.00540726	0.0493197	0.912697	PPP	Q8IUZ5	Chen et al.	fructose	HMDB0000660	ENSG00000175309	PHYKPL	FALSE
152079	MR-PCA	PHYKPL:Q8IUZ5:OID30634:v1:Inflammation_II	PHYKPL:Q8IUZ5:OID30634:v1:Inflammation_II	GCST90200438	alpha-ketobutyrate	3	0.0691	0.049155	0.159797	PPP	Q8IUZ5	Chen et al.	alpha-ketobutyrate	HMDB0000005	ENSG00000175309	PHYKPL	FALSE
152080	MR-PCA	PHYKPL:Q8IUZ5:OID30634:v1:Inflammation_II	PHYKPL:Q8IUZ5:OID30634:v1:Inflammation_II	GCST90200439	cysteine	3	0.0689986	0.0490834	0.159801	PPP	Q8IUZ5	Chen et al.	cysteine	HMDB0000574	ENSG00000175309	PHYKPL	FALSE
152081	MR-PCA	PHYKPL:Q8IUZ5:OID30634:v1:Inflammation_II	PHYKPL:Q8IUZ5:OID30634:v1:Inflammation_II	GCST90200440	glucose	3	0.0845454	0.0493621	0.0867569	PPP	Q8IUZ5	Chen et al.	glucose	HMDB0000122	ENSG00000175309	PHYKPL	FALSE
152082	MR-PCA	PHYKPL:Q8IUZ5:OID30634:v1:Inflammation_II	PHYKPL:Q8IUZ5:OID30634:v1:Inflammation_II	GCST90200441	tryptophan	3	0.0417337	0.0490258	0.394624	PPP	Q8IUZ5	Chen et al.	tryptophan	HMDB0000929	ENSG00000175309	PHYKPL	FALSE
152083	MR-PCA	PHYKPL:Q8IUZ5:OID30634:v1:Inflammation_II	PHYKPL:Q8IUZ5:OID30634:v1:Inflammation_II	GCST90200442	valine	3	-0.0242307	0.0489903	0.620881	PPP	Q8IUZ5	Chen et al.	valine	HMDB0000883	ENSG00000175309	PHYKPL	FALSE
152084	MR-PCA	PHYKPL:Q8IUZ5:OID30634:v1:Inflammation_II	PHYKPL:Q8IUZ5:OID30634:v1:Inflammation_II	GCST90200444	dihydroorotate	3	0.0594891	0.0491441	0.226086	PPP	Q8IUZ5	Chen et al.	dihydroorotate	HMDB03349	ENSG00000175309	PHYKPL	FALSE
152085	MR-PCA	PHYKPL:Q8IUZ5:OID30634:v1:Inflammation_II	PHYKPL:Q8IUZ5:OID30634:v1:Inflammation_II	GCST90200447	maltose	3	-0.0339005	0.0558256	0.54368	PPP	Q8IUZ5	Chen et al.	maltose	HMDB0000163	ENSG00000175309	PHYKPL	FALSE
152086	MR-PCA	PHYKPL:Q8IUZ5:OID30634:v1:Inflammation_II	PHYKPL:Q8IUZ5:OID30634:v1:Inflammation_II	GCST90200452	asparagine	3	-0.00494916	0.0489962	0.919542	PPP	Q8IUZ5	Chen et al.	asparagine	HMDB0000168	ENSG00000175309	PHYKPL	FALSE
152087	MR-PCA	PHYKPL:Q8IUZ5:OID30634:v1:Inflammation_II	PHYKPL:Q8IUZ5:OID30634:v1:Inflammation_II	GCST90200455	alpha-ketoglutarate	3	0.0423313	0.0490946	0.388555	PPP	Q8IUZ5	Chen et al.	alpha-ketoglutarate	HMDB0000208	ENSG00000175309	PHYKPL	FALSE
152088	MR-PCA	PHYKPL:Q8IUZ5:OID30634:v1:Inflammation_II	PHYKPL:Q8IUZ5:OID30634:v1:Inflammation_II	GCST90200680	5-acetylamino-6-formylamino-3-methyluracil	3	-0.064527	0.0510365	0.206112	PPP	Q8IUZ5	Chen et al.	5-acetylamino-6-formylamino-3-methyluracil	HMDB0011105	ENSG00000175309	PHYKPL	FALSE
152089	MR-PCA	PHYKPL:Q8IUZ5:OID30634:v1:Inflammation_II	PHYKPL:Q8IUZ5:OID30634:v1:Inflammation_II	GCST90200684	n-acetyl-aspartyl-glutamate (naag)	3	-0.0509973	0.0506815	0.314304	PPP	Q8IUZ5	Chen et al.	n-acetyl-aspartyl-glutamate (naag)	HMDB0001067	ENSG00000175309	PHYKPL	FALSE
152090	MR-PCA	PHYKPL:Q8IUZ5:OID30634:v1:Inflammation_II	PHYKPL:Q8IUZ5:OID30634:v1:Inflammation_II	GCST90200687	bilirubin (e,z or z,e)*	3	0.0535602	0.0490179	0.274541	PPP	Q8IUZ5	Chen et al.	bilirubin (e,z or z,e)*	HMDB0000488	ENSG00000175309	PHYKPL	FALSE
152091	MR-PCA	PHYKPL:Q8IUZ5:OID30634:v1:Inflammation_II	PHYKPL:Q8IUZ5:OID30634:v1:Inflammation_II	GCST90200691	n-delta-acetylornithine	3	0.0834116	0.0489485	0.088368	PPP	Q8IUZ5	Chen et al.	n-delta-acetylornithine	HMDB0003357	ENSG00000175309	PHYKPL	FALSE
152092	MR-PCA	PHYKPL:Q8IUZ5:OID30634:v1:Inflammation_II	PHYKPL:Q8IUZ5:OID30634:v1:Inflammation_II	GCST90200704	bilirubin (z,z)	3	0.0821885	0.0489488	0.0931383	PPP	Q8IUZ5	Chen et al.	bilirubin (z,z)	HMDB0000054	ENSG00000175309	PHYKPL	FALSE
152093	MR-PCA	PHYKPL:Q8IUZ5:OID30634:v1:Inflammation_II	PHYKPL:Q8IUZ5:OID30634:v1:Inflammation_II	GCST90200706	biliverdin	3	0.0550299	0.0489463	0.26089	PPP	Q8IUZ5	Chen et al.	biliverdin	HMDB0001008	ENSG00000175309	PHYKPL	FALSE
152094	MR-PCA	PHYKPL:Q8IUZ5:OID30634:v1:Inflammation_II	PHYKPL:Q8IUZ5:OID30634:v1:Inflammation_II	GCST90200707	glycine	3	0.05045	0.0489469	0.302678	PPP	Q8IUZ5	Chen et al.	glycine	HMDB0000123	ENSG00000175309	PHYKPL	FALSE
152095	MR-PCA	PHYKPL:Q8IUZ5:OID30634:v1:Inflammation_II	PHYKPL:Q8IUZ5:OID30634:v1:Inflammation_II	M00053	glutamine	3	-0.00349494	0.0802246	0.965252	PPP	Q8IUZ5	Shin et al.	glutamine	HMDB0000641	ENSG00000175309	PHYKPL	FALSE
152096	MR-PCA	PHYKPL:Q8IUZ5:OID30634:v1:Inflammation_II	PHYKPL:Q8IUZ5:OID30634:v1:Inflammation_II	M00054	tryptophan	3	-0.0938848	0.080316	0.242427	PPP	Q8IUZ5	Shin et al.	tryptophan	HMDB0000929	ENSG00000175309	PHYKPL	FALSE
152097	MR-PCA	PHYKPL:Q8IUZ5:OID30634:v1:Inflammation_II	PHYKPL:Q8IUZ5:OID30634:v1:Inflammation_II	M00059	histidine	3	-0.040078	0.0803213	0.6178	PPP	Q8IUZ5	Shin et al.	histidine	HMDB0000177	ENSG00000175309	PHYKPL	FALSE
152098	MR-PCA	PHYKPL:Q8IUZ5:OID30634:v1:Inflammation_II	PHYKPL:Q8IUZ5:OID30634:v1:Inflammation_II	M00063	cholesterol	3	0.0182553	0.0802615	0.820076	PPP	Q8IUZ5	Shin et al.	cholesterol	HMDB0000067	ENSG00000175309	PHYKPL	FALSE
152099	MR-PCA	PHYKPL:Q8IUZ5:OID30634:v1:Inflammation_II	PHYKPL:Q8IUZ5:OID30634:v1:Inflammation_II	M00064	phenylalanine	3	-0.161591	0.0803203	0.0442377	PPP	Q8IUZ5	Shin et al.	phenylalanine	HMDB0000159	ENSG00000175309	PHYKPL	FALSE
152100	MR-PCA	PHYKPL:Q8IUZ5:OID30634:v1:Inflammation_II	PHYKPL:Q8IUZ5:OID30634:v1:Inflammation_II	M00555	adenosine	3	-0.0507687	0.0803768	0.527626	PPP	Q8IUZ5	Shin et al.	adenosine	HMDB0000050	ENSG00000175309	PHYKPL	FALSE
152101	MR-PCA	PHYKPL:Q8IUZ5:OID30634:v1:Inflammation_II	PHYKPL:Q8IUZ5:OID30634:v1:Inflammation_II	M00577	fructose	3	0.114085	0.0804392	0.156111	PPP	Q8IUZ5	Shin et al.	fructose	HMDB0000660	ENSG00000175309	PHYKPL	FALSE
152102	MR-PCA	PHYKPL:Q8IUZ5:OID30634:v1:Inflammation_II	PHYKPL:Q8IUZ5:OID30634:v1:Inflammation_II	M00599	pyruvate	3	-0.0567351	0.0809698	0.483494	PPP	Q8IUZ5	Shin et al.	pyruvate	HMDB0000243	ENSG00000175309	PHYKPL	FALSE
152103	MR-PCA	PHYKPL:Q8IUZ5:OID30634:v1:Inflammation_II	PHYKPL:Q8IUZ5:OID30634:v1:Inflammation_II	M00606	uridine	3	-0.0454919	0.0803258	0.571161	PPP	Q8IUZ5	Shin et al.	uridine	HMDB0000296	ENSG00000175309	PHYKPL	FALSE
152104	MR-PCA	PHYKPL:Q8IUZ5:OID30634:v1:Inflammation_II	PHYKPL:Q8IUZ5:OID30634:v1:Inflammation_II	M01105	linoleate (18:2n6)	3	-0.0850937	0.0804396	0.29012	PPP	Q8IUZ5	Shin et al.	linoleate (18:2n6)	HMDB0006270,HMDB0000673	ENSG00000175309	PHYKPL	FALSE
152105	MR-PCA	PHYKPL:Q8IUZ5:OID30634:v1:Inflammation_II	PHYKPL:Q8IUZ5:OID30634:v1:Inflammation_II	M01110	arachidonate (20:4n6)	3	-0.175507	0.0802513	0.0287448	PPP	Q8IUZ5	Shin et al.	arachidonate (20:4n6)	HMDB0001043	ENSG00000175309	PHYKPL	FALSE
152106	MR-PCA	PHYKPL:Q8IUZ5:OID30634:v1:Inflammation_II	PHYKPL:Q8IUZ5:OID30634:v1:Inflammation_II	M01123	inosine	3	-0.0411208	0.134087	0.759093	PPP	Q8IUZ5	Shin et al.	inosine	HMDB0000195	ENSG00000175309	PHYKPL	FALSE
152107	MR-PCA	PHYKPL:Q8IUZ5:OID30634:v1:Inflammation_II	PHYKPL:Q8IUZ5:OID30634:v1:Inflammation_II	M01284	threonine	3	-0.0764709	0.091341	0.402479	PPP	Q8IUZ5	Shin et al.	threonine	HMDB0000167	ENSG00000175309	PHYKPL	FALSE
152108	MR-PCA	PHYKPL:Q8IUZ5:OID30634:v1:Inflammation_II	PHYKPL:Q8IUZ5:OID30634:v1:Inflammation_II	M01299	tyrosine	3	-0.113416	0.0803027	0.157844	PPP	Q8IUZ5	Shin et al.	tyrosine	HMDB0000158	ENSG00000175309	PHYKPL	FALSE
152109	MR-PCA	PHYKPL:Q8IUZ5:OID30634:v1:Inflammation_II	PHYKPL:Q8IUZ5:OID30634:v1:Inflammation_II	M01302	methionine	3	-0.0834347	0.0803638	0.299171	PPP	Q8IUZ5	Shin et al.	methionine	HMDB0000696	ENSG00000175309	PHYKPL	FALSE
152110	MR-PCA	PHYKPL:Q8IUZ5:OID30634:v1:Inflammation_II	PHYKPL:Q8IUZ5:OID30634:v1:Inflammation_II	M01336	palmitate (16:0)	3	-0.107889	0.080335	0.179277	PPP	Q8IUZ5	Shin et al.	palmitate (16:0)	HMDB0000220	ENSG00000175309	PHYKPL	FALSE
152111	MR-PCA	PHYKPL:Q8IUZ5:OID30634:v1:Inflammation_II	PHYKPL:Q8IUZ5:OID30634:v1:Inflammation_II	M01358	stearate (18:0)	3	-0.0888703	0.0803198	0.26853	PPP	Q8IUZ5	Shin et al.	stearate (18:0)	HMDB0000827	ENSG00000175309	PHYKPL	FALSE
152112	MR-PCA	PHYKPL:Q8IUZ5:OID30634:v1:Inflammation_II	PHYKPL:Q8IUZ5:OID30634:v1:Inflammation_II	M01493	ornithine	3	-0.226533	0.0805801	0.00493452	PPP	Q8IUZ5	Shin et al.	ornithine	HMDB0000214	ENSG00000175309	PHYKPL	FALSE
152113	MR-PCA	PHYKPL:Q8IUZ5:OID30634:v1:Inflammation_II	PHYKPL:Q8IUZ5:OID30634:v1:Inflammation_II	M01508	pantothenate	3	0.01439	0.0814061	0.859691	PPP	Q8IUZ5	Shin et al.	pantothenate	HMDB0000210	ENSG00000175309	PHYKPL	FALSE
152114	MR-PCA	PHYKPL:Q8IUZ5:OID30634:v1:Inflammation_II	PHYKPL:Q8IUZ5:OID30634:v1:Inflammation_II	M01564	citrate	3	-0.0352553	0.0802646	0.660489	PPP	Q8IUZ5	Shin et al.	citrate	HMDB0000094	ENSG00000175309	PHYKPL	FALSE
152115	MR-PCA	PHYKPL:Q8IUZ5:OID30634:v1:Inflammation_II	PHYKPL:Q8IUZ5:OID30634:v1:Inflammation_II	M01638	arginine	3	0.0074435	0.0817272	0.927431	PPP	Q8IUZ5	Shin et al.	arginine	HMDB0000517	ENSG00000175309	PHYKPL	FALSE
152116	MR-PCA	PHYKPL:Q8IUZ5:OID30634:v1:Inflammation_II	PHYKPL:Q8IUZ5:OID30634:v1:Inflammation_II	M01640	ascorbate (vitamin c)	3	0.0102276	0.151649	0.946229	PPP	Q8IUZ5	Shin et al.	ascorbate (vitamin c)	HMDB0000044	ENSG00000175309	PHYKPL	FALSE
152117	MR-PCA	PHYKPL:Q8IUZ5:OID30634:v1:Inflammation_II	PHYKPL:Q8IUZ5:OID30634:v1:Inflammation_II	M01649	valine	3	-0.133627	0.0803005	0.0960948	PPP	Q8IUZ5	Shin et al.	valine	HMDB0000883	ENSG00000175309	PHYKPL	FALSE
152118	MR-PCA	PHYKPL:Q8IUZ5:OID30634:v1:Inflammation_II	PHYKPL:Q8IUZ5:OID30634:v1:Inflammation_II	M01670	urea	3	-0.0795384	0.0803573	0.322268	PPP	Q8IUZ5	Shin et al.	urea	HMDB0000294	ENSG00000175309	PHYKPL	FALSE
152119	MR-PCA	PHYKPL:Q8IUZ5:OID30634:v1:Inflammation_II	PHYKPL:Q8IUZ5:OID30634:v1:Inflammation_II	M01712	cortisol	3	-0.0576726	0.0803646	0.472981	PPP	Q8IUZ5	Shin et al.	cortisol	HMDB0000063	ENSG00000175309	PHYKPL	FALSE
152120	MR-PCA	PHYKPL:Q8IUZ5:OID30634:v1:Inflammation_II	PHYKPL:Q8IUZ5:OID30634:v1:Inflammation_II	M01827	riboflavin (vitamin b2)	3	-0.337102	0.174481	0.0533564	PPP	Q8IUZ5	Shin et al.	riboflavin (vitamin b2)	HMDB0000244	ENSG00000175309	PHYKPL	FALSE
152121	MR-PCA	PHYKPL:Q8IUZ5:OID30634:v1:Inflammation_II	PHYKPL:Q8IUZ5:OID30634:v1:Inflammation_II	M02132	citrulline	3	-0.0278241	0.0804852	0.729565	PPP	Q8IUZ5	Shin et al.	citrulline	HMDB0000904	ENSG00000175309	PHYKPL	FALSE
152122	MR-PCA	PHYKPL:Q8IUZ5:OID30634:v1:Inflammation_II	PHYKPL:Q8IUZ5:OID30634:v1:Inflammation_II	M02137	biliverdin	3	0.00176517	0.0871145	0.983834	PPP	Q8IUZ5	Shin et al.	biliverdin	HMDB0001008	ENSG00000175309	PHYKPL	FALSE
152123	MR-PCA	PHYKPL:Q8IUZ5:OID30634:v1:Inflammation_II	PHYKPL:Q8IUZ5:OID30634:v1:Inflammation_II	M02342	serotonin (5ht)	3	-0.0697348	0.0905132	0.44104	PPP	Q8IUZ5	Shin et al.	serotonin (5ht)	HMDB0000259	ENSG00000175309	PHYKPL	FALSE
152124	MR-PCA	PHYKPL:Q8IUZ5:OID30634:v1:Inflammation_II	PHYKPL:Q8IUZ5:OID30634:v1:Inflammation_II	M03147	xanthine	3	-0.160577	0.0853409	0.0598906	PPP	Q8IUZ5	Shin et al.	xanthine	HMDB0000292	ENSG00000175309	PHYKPL	FALSE
152125	MR-PCA	PHYKPL:Q8IUZ5:OID30634:v1:Inflammation_II	PHYKPL:Q8IUZ5:OID30634:v1:Inflammation_II	M11438	phosphate	3	-0.106825	0.0804007	0.18396	PPP	Q8IUZ5	Shin et al.	phosphate	HMDB0001429	ENSG00000175309	PHYKPL	TRUE
152126	MR-PCA	PHYKPL:Q8IUZ5:OID30634:v1:Inflammation_II	PHYKPL:Q8IUZ5:OID30634:v1:Inflammation_II	M15122	glycerol	3	-0.102926	0.0803327	0.200106	PPP	Q8IUZ5	Shin et al.	glycerol	HMDB0000131	ENSG00000175309	PHYKPL	FALSE
152127	MR-PCA	PHYKPL:Q8IUZ5:OID30634:v1:Inflammation_II	PHYKPL:Q8IUZ5:OID30634:v1:Inflammation_II	M15488	acetylphosphate	3	-0.0507687	0.0803768	0.527626	PPP	Q8IUZ5	Shin et al.	acetylphosphate	HMDB0001494	ENSG00000175309	PHYKPL	FALSE
152128	MR-PCA	PHYKPL:Q8IUZ5:OID30634:v1:Inflammation_II	PHYKPL:Q8IUZ5:OID30634:v1:Inflammation_II	M15506	choline	3	-0.141439	0.080563	0.0791506	PPP	Q8IUZ5	Shin et al.	choline	HMDB0000097	ENSG00000175309	PHYKPL	FALSE
152129	MR-PCA	PHYKPL:Q8IUZ5:OID30634:v1:Inflammation_II	PHYKPL:Q8IUZ5:OID30634:v1:Inflammation_II	M15630	n-acetylornithine	3	-0.0778294	0.0814712	0.339426	PPP	Q8IUZ5	Shin et al.	n-acetylornithine	HMDB0003357	ENSG00000175309	PHYKPL	FALSE
152130	MR-PCA	PHYKPL:Q8IUZ5:OID30634:v1:Inflammation_II	PHYKPL:Q8IUZ5:OID30634:v1:Inflammation_II	M15677	3-methylhistidine	3	0.0488804	0.0928612	0.598623	PPP	Q8IUZ5	Shin et al.	3-methylhistidine	HMDB0000479	ENSG00000175309	PHYKPL	FALSE
152131	MR-PCA	PHYKPL:Q8IUZ5:OID30634:v1:Inflammation_II	PHYKPL:Q8IUZ5:OID30634:v1:Inflammation_II	M15990	glycerophosphorylcholine (gpc)	3	0.0717339	0.0836418	0.391096	PPP	Q8IUZ5	Shin et al.	glycerophosphorylcholine (gpc)	HMDB0000086	ENSG00000175309	PHYKPL	FALSE
152132	MR-PCA	PHYKPL:Q8IUZ5:OID30634:v1:Inflammation_II	PHYKPL:Q8IUZ5:OID30634:v1:Inflammation_II	M15996	aspartate	3	-0.049215	0.0807236	0.542078	PPP	Q8IUZ5	Shin et al.	aspartate	HMDB0000191	ENSG00000175309	PHYKPL	FALSE
152133	MR-PCA	PHYKPL:Q8IUZ5:OID30634:v1:Inflammation_II	PHYKPL:Q8IUZ5:OID30634:v1:Inflammation_II	M18254	paraxanthine	3	-0.0587506	0.0820572	0.474009	PPP	Q8IUZ5	Shin et al.	paraxanthine	HMDB0001860	ENSG00000175309	PHYKPL	FALSE
152134	MR-PCA	PHYKPL:Q8IUZ5:OID30634:v1:Inflammation_II	PHYKPL:Q8IUZ5:OID30634:v1:Inflammation_II	M18467	eicosapentaenoate (epa; 20:5n3)	3	-0.0926099	0.080252	0.248505	PPP	Q8IUZ5	Shin et al.	eicosapentaenoate (epa; 20:5n3)	HMDB0001999	ENSG00000175309	PHYKPL	FALSE
152135	MR-PCA	PHYKPL:Q8IUZ5:OID30634:v1:Inflammation_II	PHYKPL:Q8IUZ5:OID30634:v1:Inflammation_II	M18474	estrone 3-sulfate	3	-0.127634	0.227359	0.574541	PPP	Q8IUZ5	Shin et al.	estrone 3-sulfate	HMDB0001425	ENSG00000175309	PHYKPL	FALSE
152136	MR-PCA	PHYKPL:Q8IUZ5:OID30634:v1:Inflammation_II	PHYKPL:Q8IUZ5:OID30634:v1:Inflammation_II	M18494	taurochenodeoxycholate	3	-0.126873	0.0939388	0.176826	PPP	Q8IUZ5	Shin et al.	taurochenodeoxycholate	HMDB0000951	ENSG00000175309	PHYKPL	FALSE
152137	MR-PCA	PHYKPL:Q8IUZ5:OID30634:v1:Inflammation_II	PHYKPL:Q8IUZ5:OID30634:v1:Inflammation_II	M19323	docosahexaenoate (dha; 22:6n3)	3	-0.0772446	0.0802459	0.335749	PPP	Q8IUZ5	Shin et al.	docosahexaenoate (dha; 22:6n3)	HMDB0002183	ENSG00000175309	PHYKPL	FALSE
152138	MR-PCA	PHYKPL:Q8IUZ5:OID30634:v1:Inflammation_II	PHYKPL:Q8IUZ5:OID30634:v1:Inflammation_II	M19934	myo-inositol	3	0.0326054	0.0803233	0.684797	PPP	Q8IUZ5	Shin et al.	myo-inositol	HMDB0000211	ENSG00000175309	PHYKPL	FALSE
152139	MR-PCA	PHYKPL:Q8IUZ5:OID30634:v1:Inflammation_II	PHYKPL:Q8IUZ5:OID30634:v1:Inflammation_II	M20489	glucose	3	-0.102347	0.0804827	0.203493	PPP	Q8IUZ5	Shin et al.	glucose	HMDB0000122	ENSG00000175309	PHYKPL	FALSE
152140	MR-PCA	PHYKPL:Q8IUZ5:OID30634:v1:Inflammation_II	PHYKPL:Q8IUZ5:OID30634:v1:Inflammation_II	M21044	2-hydroxybutyrate (ahb)	3	-0.148973	0.080259	0.0634317	PPP	Q8IUZ5	Shin et al.	2-hydroxybutyrate (ahb)	HMDB0000008	ENSG00000175309	PHYKPL	FALSE
152141	MR-PCA	PHYKPL:Q8IUZ5:OID30634:v1:Inflammation_II	PHYKPL:Q8IUZ5:OID30634:v1:Inflammation_II	M22189	palmitoylcarnitine (c16)	3	-0.0848306	0.0808507	0.294074	PPP	Q8IUZ5	Shin et al.	palmitoylcarnitine (c16)	HMDB0000222	ENSG00000175309	PHYKPL	FALSE
152142	MR-PCA	PHYKPL:Q8IUZ5:OID30634:v1:Inflammation_II	PHYKPL:Q8IUZ5:OID30634:v1:Inflammation_II	M22842	cholate	3	0.108031	0.0920555	0.240579	PPP	Q8IUZ5	Shin et al.	cholate	HMDB0000619	ENSG00000175309	PHYKPL	FALSE
152143	MR-PCA	PHYKPL:Q8IUZ5:OID30634:v1:Inflammation_II	PHYKPL:Q8IUZ5:OID30634:v1:Inflammation_II	M27716	bilirubin (z,z)	3	0.00215104	0.08615	0.98008	PPP	Q8IUZ5	Shin et al.	bilirubin (z,z)	HMDB0000054	ENSG00000175309	PHYKPL	FALSE
152144	MR-PCA	PHYKPL:Q8IUZ5:OID30634:v1:Inflammation_II	PHYKPL:Q8IUZ5:OID30634:v1:Inflammation_II	M27718	creatine	3	-0.0463507	0.0802179	0.563392	PPP	Q8IUZ5	Shin et al.	creatine	HMDB0000064	ENSG00000175309	PHYKPL	FALSE
152145	MR-PCA	PHYKPL:Q8IUZ5:OID30634:v1:Inflammation_II	PHYKPL:Q8IUZ5:OID30634:v1:Inflammation_II	M31453	cysteine	3	-0.151162	0.0808668	0.0615851	PPP	Q8IUZ5	Shin et al.	cysteine	HMDB0000574	ENSG00000175309	PHYKPL	FALSE
152146	MR-PCA	PHYKPL:Q8IUZ5:OID30634:v1:Inflammation_II	PHYKPL:Q8IUZ5:OID30634:v1:Inflammation_II	M31454	cystine	3	-0.0455475	0.15467	0.76839	PPP	Q8IUZ5	Shin et al.	cystine	HMDB0000192	ENSG00000175309	PHYKPL	FALSE
152147	MR-PCA	PHYKPL:Q8IUZ5:OID30634:v1:Inflammation_II	PHYKPL:Q8IUZ5:OID30634:v1:Inflammation_II	M32198	acetylcarnitine (c2)	3	-0.195997	0.0803168	0.014675	PPP	Q8IUZ5	Shin et al.	acetylcarnitine (c2)	HMDB0000201	ENSG00000175309	PHYKPL	FALSE
152148	MR-PCA	PHYKPL:Q8IUZ5:OID30634:v1:Inflammation_II	PHYKPL:Q8IUZ5:OID30634:v1:Inflammation_II	M32315	serine	3	-0.00668292	0.0803487	0.933713	PPP	Q8IUZ5	Shin et al.	serine	HMDB0000187	ENSG00000175309	PHYKPL	FALSE
152149	MR-PCA	PHYKPL:Q8IUZ5:OID30634:v1:Inflammation_II	PHYKPL:Q8IUZ5:OID30634:v1:Inflammation_II	M32319	trans-4-hydroxyproline	3	0.17554	0.0803057	0.0288231	PPP	Q8IUZ5	Shin et al.	trans-4-hydroxyproline	HMDB0000725	ENSG00000175309	PHYKPL	FALSE
152150	MR-PCA	PHYKPL:Q8IUZ5:OID30634:v1:Inflammation_II	PHYKPL:Q8IUZ5:OID30634:v1:Inflammation_II	M32322	glutamate	3	-0.0518594	0.0803073	0.518434	PPP	Q8IUZ5	Shin et al.	glutamate	HMDB0000148	ENSG00000175309	PHYKPL	FALSE
152151	MR-PCA	PHYKPL:Q8IUZ5:OID30634:v1:Inflammation_II	PHYKPL:Q8IUZ5:OID30634:v1:Inflammation_II	M32338	glycine	3	0.0359778	0.0803087	0.654158	PPP	Q8IUZ5	Shin et al.	glycine	HMDB0000123	ENSG00000175309	PHYKPL	FALSE
152152	MR-PCA	PHYKPL:Q8IUZ5:OID30634:v1:Inflammation_II	PHYKPL:Q8IUZ5:OID30634:v1:Inflammation_II	M32339	alanine	3	0.0232779	0.0803785	0.772119	PPP	Q8IUZ5	Shin et al.	alanine	HMDB0000161	ENSG00000175309	PHYKPL	FALSE
152153	MR-PCA	PHYKPL:Q8IUZ5:OID30634:v1:Inflammation_II	PHYKPL:Q8IUZ5:OID30634:v1:Inflammation_II	M32425	dehydroepiandrosterone sulfate (dhea-s)	3	0.0518531	0.0803683	0.518802	PPP	Q8IUZ5	Shin et al.	dehydroepiandrosterone sulfate (dhea-s)	HMDB0001032	ENSG00000175309	PHYKPL	FALSE
152154	MR-PCA	PHYKPL:Q8IUZ5:OID30634:v1:Inflammation_II	PHYKPL:Q8IUZ5:OID30634:v1:Inflammation_II	M32458	oleamide	3	-0.00115979	0.083068	0.98886	PPP	Q8IUZ5	Shin et al.	oleamide	HMDB0002117	ENSG00000175309	PHYKPL	FALSE
152155	MR-PCA	PHYKPL:Q8IUZ5:OID30634:v1:Inflammation_II	PHYKPL:Q8IUZ5:OID30634:v1:Inflammation_II	M32593	heme	3	0.146012	0.0892622	0.10189	PPP	Q8IUZ5	Shin et al.	heme	HMDB0003178	ENSG00000175309	PHYKPL	FALSE
152156	MR-PCA	PHYKPL:Q8IUZ5:OID30634:v1:Inflammation_II	PHYKPL:Q8IUZ5:OID30634:v1:Inflammation_II	M33453	alpha-ketoglutarate	3	-0.156458	0.0910922	0.0858736	PPP	Q8IUZ5	Shin et al.	alpha-ketoglutarate	HMDB0000208	ENSG00000175309	PHYKPL	FALSE
152157	MR-PCA	PHYKPL:Q8IUZ5:OID30634:v1:Inflammation_II	PHYKPL:Q8IUZ5:OID30634:v1:Inflammation_II	M34106	bilirubin (e,z or z,e)*	3	0.0384271	0.0977898	0.694352	PPP	Q8IUZ5	Shin et al.	bilirubin (e,z or z,e)*	HMDB0000488	ENSG00000175309	PHYKPL	FALSE
152158	MR-PCA	PHYKPL:Q8IUZ5:OID30634:v1:Inflammation_II	PHYKPL:Q8IUZ5:OID30634:v1:Inflammation_II	M34283	asparagine	3	0.0591402	0.0805334	0.462732	PPP	Q8IUZ5	Shin et al.	asparagine	HMDB0000168	ENSG00000175309	PHYKPL	FALSE
152159	MR-PCA	PHYKPL:Q8IUZ5:OID30634:v1:Inflammation_II	PHYKPL:Q8IUZ5:OID30634:v1:Inflammation_II	bioa_001	alanine	3	-0.00759672	0.0236834	0.748391	PPP	Q8IUZ5	Lotta et al.	alanine	HMDB0000161	ENSG00000175309	PHYKPL	FALSE
152160	MR-PCA	PHYKPL:Q8IUZ5:OID30634:v1:Inflammation_II	PHYKPL:Q8IUZ5:OID30634:v1:Inflammation_II	bioa_002	arginine	3	-0.00279966	0.0393872	0.943334	PPP	Q8IUZ5	Lotta et al.	arginine	HMDB0000517	ENSG00000175309	PHYKPL	FALSE
152161	MR-PCA	PHYKPL:Q8IUZ5:OID30634:v1:Inflammation_II	PHYKPL:Q8IUZ5:OID30634:v1:Inflammation_II	bioa_003	asparagine	3	0.0225114	0.0392614	0.566393	PPP	Q8IUZ5	Lotta et al.	asparagine	HMDB0000168	ENSG00000175309	PHYKPL	FALSE
152162	MR-PCA	PHYKPL:Q8IUZ5:OID30634:v1:Inflammation_II	PHYKPL:Q8IUZ5:OID30634:v1:Inflammation_II	bioa_004	aspartate	3	0.00836842	0.0393554	0.83161	PPP	Q8IUZ5	Lotta et al.	aspartate	HMDB0000191	ENSG00000175309	PHYKPL	FALSE
152163	MR-PCA	PHYKPL:Q8IUZ5:OID30634:v1:Inflammation_II	PHYKPL:Q8IUZ5:OID30634:v1:Inflammation_II	bioa_005	citrulline	3	0.0193118	0.0392517	0.62272	PPP	Q8IUZ5	Lotta et al.	citrulline	HMDB0000904	ENSG00000175309	PHYKPL	FALSE
152164	MR-PCA	PHYKPL:Q8IUZ5:OID30634:v1:Inflammation_II	PHYKPL:Q8IUZ5:OID30634:v1:Inflammation_II	bioa_006	glutamine	3	0.0262819	0.0237724	0.268915	PPP	Q8IUZ5	Lotta et al.	glutamine	HMDB0000641	ENSG00000175309	PHYKPL	FALSE
152165	MR-PCA	PHYKPL:Q8IUZ5:OID30634:v1:Inflammation_II	PHYKPL:Q8IUZ5:OID30634:v1:Inflammation_II	bioa_007	glutamate	3	0.025909	0.0392272	0.508943	PPP	Q8IUZ5	Lotta et al.	glutamate	HMDB0000148	ENSG00000175309	PHYKPL	FALSE
152166	MR-PCA	PHYKPL:Q8IUZ5:OID30634:v1:Inflammation_II	PHYKPL:Q8IUZ5:OID30634:v1:Inflammation_II	bioa_008	glycine	3	-0.00392046	0.0245441	0.873093	PPP	Q8IUZ5	Lotta et al.	glycine	HMDB0000123	ENSG00000175309	PHYKPL	FALSE
152167	MR-PCA	PHYKPL:Q8IUZ5:OID30634:v1:Inflammation_II	PHYKPL:Q8IUZ5:OID30634:v1:Inflammation_II	bioa_009	histidine	3	0.0188602	0.024286	0.437402	PPP	Q8IUZ5	Lotta et al.	histidine	HMDB0000177	ENSG00000175309	PHYKPL	FALSE
152168	MR-PCA	PHYKPL:Q8IUZ5:OID30634:v1:Inflammation_II	PHYKPL:Q8IUZ5:OID30634:v1:Inflammation_II	bioa_013	methionine	3	-0.0315704	0.0392333	0.421003	PPP	Q8IUZ5	Lotta et al.	methionine	HMDB0000696	ENSG00000175309	PHYKPL	FALSE
152169	MR-PCA	PHYKPL:Q8IUZ5:OID30634:v1:Inflammation_II	PHYKPL:Q8IUZ5:OID30634:v1:Inflammation_II	bioa_014	ornithine	3	-0.0615673	0.0392631	0.116865	PPP	Q8IUZ5	Lotta et al.	ornithine	HMDB0000214	ENSG00000175309	PHYKPL	FALSE
152170	MR-PCA	PHYKPL:Q8IUZ5:OID30634:v1:Inflammation_II	PHYKPL:Q8IUZ5:OID30634:v1:Inflammation_II	bioa_015	phenylethylamine	3	-0.0295737	0.0481442	0.539034	PPP	Q8IUZ5	Lotta et al.	phenylethylamine	HMDB0012275	ENSG00000175309	PHYKPL	FALSE
152171	MR-PCA	PHYKPL:Q8IUZ5:OID30634:v1:Inflammation_II	PHYKPL:Q8IUZ5:OID30634:v1:Inflammation_II	bioa_016	phenylalanine	3	-0.0305996	0.0239038	0.200504	PPP	Q8IUZ5	Lotta et al.	phenylalanine	HMDB0000159	ENSG00000175309	PHYKPL	FALSE
152172	MR-PCA	PHYKPL:Q8IUZ5:OID30634:v1:Inflammation_II	PHYKPL:Q8IUZ5:OID30634:v1:Inflammation_II	bioa_018	serine	3	0.00191785	0.0392402	0.961019	PPP	Q8IUZ5	Lotta et al.	serine	HMDB0000187	ENSG00000175309	PHYKPL	FALSE
152173	MR-PCA	PHYKPL:Q8IUZ5:OID30634:v1:Inflammation_II	PHYKPL:Q8IUZ5:OID30634:v1:Inflammation_II	bioa_019	threonine	3	-0.0446266	0.0403505	0.268738	PPP	Q8IUZ5	Lotta et al.	threonine	HMDB0000167	ENSG00000175309	PHYKPL	FALSE
152174	MR-PCA	PHYKPL:Q8IUZ5:OID30634:v1:Inflammation_II	PHYKPL:Q8IUZ5:OID30634:v1:Inflammation_II	bioa_020	tryptophan	3	-0.0443362	0.039229	0.258396	PPP	Q8IUZ5	Lotta et al.	tryptophan	HMDB0000929	ENSG00000175309	PHYKPL	FALSE
152175	MR-PCA	PHYKPL:Q8IUZ5:OID30634:v1:Inflammation_II	PHYKPL:Q8IUZ5:OID30634:v1:Inflammation_II	bioa_021	tyrosine	3	-0.0186044	0.0236823	0.432112	PPP	Q8IUZ5	Lotta et al.	tyrosine	HMDB0000158	ENSG00000175309	PHYKPL	FALSE
152176	MR-PCA	PHYKPL:Q8IUZ5:OID30634:v1:Inflammation_II	PHYKPL:Q8IUZ5:OID30634:v1:Inflammation_II	bioa_022	valine	3	-0.0188471	0.0238033	0.428486	PPP	Q8IUZ5	Lotta et al.	valine	HMDB0000883	ENSG00000175309	PHYKPL	FALSE
152177	MR-PCA	PHYKPL:Q8IUZ5:OID30634:v1:Inflammation_II	PHYKPL:Q8IUZ5:OID30634:v1:Inflammation_II	bioa_023	n-acetylornithine	3	-0.0608075	0.0394168	0.122908	PPP	Q8IUZ5	Lotta et al.	n-acetylornithine	HMDB0003357	ENSG00000175309	PHYKPL	FALSE
152178	MR-PCA	PHYKPL:Q8IUZ5:OID30634:v1:Inflammation_II	PHYKPL:Q8IUZ5:OID30634:v1:Inflammation_II	bioa_030	trans-hydroxyproline	3	0.011724	0.0392787	0.765335	PPP	Q8IUZ5	Lotta et al.	trans-hydroxyproline	HMDB0000725	ENSG00000175309	PHYKPL	FALSE
152179	MR-PCA	PHYKPL:Q8IUZ5:OID30634:v1:Inflammation_II	PHYKPL:Q8IUZ5:OID30634:v1:Inflammation_II	bioa_031	sarcosine	3	-0.0233828	0.0292744	0.424436	PPP	Q8IUZ5	Lotta et al.	sarcosine	HMDB0000271	ENSG00000175309	PHYKPL	FALSE
152180	MR-PCA	PHYKPL:Q8IUZ5:OID30634:v1:Inflammation_II	PHYKPL:Q8IUZ5:OID30634:v1:Inflammation_II	bioa_032	serotonin	3	0.0360876	0.0502213	0.472405	PPP	Q8IUZ5	Lotta et al.	serotonin	HMDB0000259	ENSG00000175309	PHYKPL	FALSE
152181	MR-PCA	PHYKPL:Q8IUZ5:OID30634:v1:Inflammation_II	PHYKPL:Q8IUZ5:OID30634:v1:Inflammation_II	bioa_033	spermidine	3	-0.00856115	0.034428	0.803617	PPP	Q8IUZ5	Lotta et al.	spermidine	HMDB0001257	ENSG00000175309	PHYKPL	FALSE
152182	MR-PCA	PHYKPL:Q8IUZ5:OID30634:v1:Inflammation_II	PHYKPL:Q8IUZ5:OID30634:v1:Inflammation_II	bior_002	acetylcarnitine (c2)	3	-0.0113446	0.0392076	0.772316	PPP	Q8IUZ5	Lotta et al.	acetylcarnitine (c2)	HMDB0000201	ENSG00000175309	PHYKPL	FALSE
152183	MR-PCA	PHYKPL:Q8IUZ5:OID30634:v1:Inflammation_II	PHYKPL:Q8IUZ5:OID30634:v1:Inflammation_II	bior_031	hexadecanoylcarnitine	3	0.0112016	0.0392666	0.775436	PPP	Q8IUZ5	Lotta et al.	hexadecanoylcarnitine	HMDB0000222	ENSG00000175309	PHYKPL	FALSE
152184	MR-PCA	PHYKPL:Q8IUZ5:OID30634:v1:Inflammation_II	PHYKPL:Q8IUZ5:OID30634:v1:Inflammation_II	met-d-Acetate	acetate	3	-0.00291972	0.0129353	0.821421	PPP	Q8IUZ5	Borges et al.	acetate	HMDB0000042	ENSG00000175309	PHYKPL	FALSE
152185	MR-PCA	PHYKPL:Q8IUZ5:OID30634:v1:Inflammation_II	PHYKPL:Q8IUZ5:OID30634:v1:Inflammation_II	met-d-Acetoacetate	acetoacetate	3	0.000214362	0.0129336	0.986776	PPP	Q8IUZ5	Borges et al.	acetoacetate	HMDB0000060	ENSG00000175309	PHYKPL	FALSE
152186	MR-PCA	PHYKPL:Q8IUZ5:OID30634:v1:Inflammation_II	PHYKPL:Q8IUZ5:OID30634:v1:Inflammation_II	met-d-Ala	alanine	3	-0.00285039	0.0129337	0.825572	PPP	Q8IUZ5	Borges et al.	alanine	HMDB0000161	ENSG00000175309	PHYKPL	FALSE
152187	MR-PCA	PHYKPL:Q8IUZ5:OID30634:v1:Inflammation_II	PHYKPL:Q8IUZ5:OID30634:v1:Inflammation_II	met-d-Citrate	citrate	3	0.0162732	0.0129343	0.208341	PPP	Q8IUZ5	Borges et al.	citrate	HMDB0000094	ENSG00000175309	PHYKPL	FALSE
152188	MR-PCA	PHYKPL:Q8IUZ5:OID30634:v1:Inflammation_II	PHYKPL:Q8IUZ5:OID30634:v1:Inflammation_II	met-d-Gln	glutamine	3	0.0128237	0.0129519	0.322125	PPP	Q8IUZ5	Borges et al.	glutamine	HMDB0000641	ENSG00000175309	PHYKPL	FALSE
152189	MR-PCA	PHYKPL:Q8IUZ5:OID30634:v1:Inflammation_II	PHYKPL:Q8IUZ5:OID30634:v1:Inflammation_II	met-d-Glucose	glucose	3	0.000547986	0.0129454	0.966235	PPP	Q8IUZ5	Borges et al.	glucose	HMDB0000122	ENSG00000175309	PHYKPL	FALSE
152190	MR-PCA	PHYKPL:Q8IUZ5:OID30634:v1:Inflammation_II	PHYKPL:Q8IUZ5:OID30634:v1:Inflammation_II	met-d-Gly	glycine	3	-0.0142399	0.0129394	0.271114	PPP	Q8IUZ5	Borges et al.	glycine	HMDB0000123	ENSG00000175309	PHYKPL	FALSE
152191	MR-PCA	PHYKPL:Q8IUZ5:OID30634:v1:Inflammation_II	PHYKPL:Q8IUZ5:OID30634:v1:Inflammation_II	met-d-His	histidine	3	-0.0082967	0.0129438	0.521537	PPP	Q8IUZ5	Borges et al.	histidine	HMDB0000177	ENSG00000175309	PHYKPL	FALSE
152192	MR-PCA	PHYKPL:Q8IUZ5:OID30634:v1:Inflammation_II	PHYKPL:Q8IUZ5:OID30634:v1:Inflammation_II	met-d-LA	linoleate (18:2n6)	3	0.0306511	0.0129379	0.0178316	PPP	Q8IUZ5	Borges et al.	linoleate (18:2n6)	HMDB0006270,HMDB0000673	ENSG00000175309	PHYKPL	FALSE
152193	MR-PCA	PHYKPL:Q8IUZ5:OID30634:v1:Inflammation_II	PHYKPL:Q8IUZ5:OID30634:v1:Inflammation_II	met-d-Phe	phenylalanine	3	0.000548602	0.0129365	0.966174	PPP	Q8IUZ5	Borges et al.	phenylalanine	HMDB0000159	ENSG00000175309	PHYKPL	FALSE
152194	MR-PCA	PHYKPL:Q8IUZ5:OID30634:v1:Inflammation_II	PHYKPL:Q8IUZ5:OID30634:v1:Inflammation_II	met-d-Pyruvate	pyruvate	3	0.0379425	0.0129521	0.0033955	PPP	Q8IUZ5	Borges et al.	pyruvate	HMDB0000243	ENSG00000175309	PHYKPL	FALSE
152195	MR-PCA	PHYKPL:Q8IUZ5:OID30634:v1:Inflammation_II	PHYKPL:Q8IUZ5:OID30634:v1:Inflammation_II	met-d-Tyr	tyrosine	3	0.00812367	0.0129429	0.53023	PPP	Q8IUZ5	Borges et al.	tyrosine	HMDB0000158	ENSG00000175309	PHYKPL	FALSE
152196	MR-PCA	PHYKPL:Q8IUZ5:OID30634:v1:Inflammation_II	PHYKPL:Q8IUZ5:OID30634:v1:Inflammation_II	met-d-Val	valine	3	0.0165592	0.0129352	0.200488	PPP	Q8IUZ5	Borges et al.	valine	HMDB0000883	ENSG00000175309	PHYKPL	FALSE
152410	MR-PCA	PKLR:P30613:OID20682:v1:Inflammation	PKLR:P30613:OID20682:v1:Inflammation	GCST90199627	n-alpha-acetylornithine	7	0.0495123	0.0735381	0.500764	PPP	P30613	Chen et al.	n-alpha-acetylornithine	HMDB0003357	ENSG00000143627	PKLR	FALSE
152411	MR-PCA	PKLR:P30613:OID20682:v1:Inflammation	PKLR:P30613:OID20682:v1:Inflammation	GCST90199628	3-methylhistidine	7	0.102842	0.0604753	0.0890251	PPP	P30613	Chen et al.	3-methylhistidine	HMDB0000479	ENSG00000143627	PKLR	FALSE
152412	MR-PCA	PKLR:P30613:OID20682:v1:Inflammation	PKLR:P30613:OID20682:v1:Inflammation	GCST90199629	glycerophosphorylcholine (gpc)	7	0.0289694	0.0607769	0.633611	PPP	P30613	Chen et al.	glycerophosphorylcholine (gpc)	HMDB0000086	ENSG00000143627	PKLR	FALSE
152413	MR-PCA	PKLR:P30613:OID20682:v1:Inflammation	PKLR:P30613:OID20682:v1:Inflammation	GCST90199637	n-acetylglutamate	7	0.0125595	0.0623485	0.840354	PPP	P30613	Chen et al.	n-acetylglutamate	HMDB0001138	ENSG00000143627	PKLR	FALSE
152414	MR-PCA	PKLR:P30613:OID20682:v1:Inflammation	PKLR:P30613:OID20682:v1:Inflammation	GCST90199651	docosahexaenoate (dha; 22:6n3)	7	0.113218	0.0605168	0.0613664	PPP	P30613	Chen et al.	docosahexaenoate (dha; 22:6n3)	HMDB0002183	ENSG00000143627	PKLR	FALSE
152415	MR-PCA	PKLR:P30613:OID20682:v1:Inflammation	PKLR:P30613:OID20682:v1:Inflammation	GCST90199652	1-stearoyl-2-oleoyl-gps (18:0/18:1)	7	-0.0242211	0.0613653	0.693062	PPP	P30613	Chen et al.	1-stearoyl-2-oleoyl-gps (18:0/18:1)	HMDB0010163	ENSG00000143627	PKLR	FALSE
152416	MR-PCA	PKLR:P30613:OID20682:v1:Inflammation	PKLR:P30613:OID20682:v1:Inflammation	GCST90199654	paraxanthine	7	0.00241726	0.0622013	0.969001	PPP	P30613	Chen et al.	paraxanthine	HMDB0001860	ENSG00000143627	PKLR	FALSE
152417	MR-PCA	PKLR:P30613:OID20682:v1:Inflammation	PKLR:P30613:OID20682:v1:Inflammation	GCST90199665	n-acetylaspartate (naa)	7	0.0851274	0.0610135	0.162948	PPP	P30613	Chen et al.	n-acetylaspartate (naa)	HMDB0000812	ENSG00000143627	PKLR	FALSE
152418	MR-PCA	PKLR:P30613:OID20682:v1:Inflammation	PKLR:P30613:OID20682:v1:Inflammation	GCST90199666	palmitoylcarnitine (c16)	7	-0.0258922	0.0606015	0.669195	PPP	P30613	Chen et al.	palmitoylcarnitine (c16)	HMDB0000222	ENSG00000143627	PKLR	FALSE
152419	MR-PCA	PKLR:P30613:OID20682:v1:Inflammation	PKLR:P30613:OID20682:v1:Inflammation	GCST90199669	acetylcarnitine (c2)	7	0.0332687	0.0605803	0.582891	PPP	P30613	Chen et al.	acetylcarnitine (c2)	HMDB0000201	ENSG00000143627	PKLR	FALSE
152420	MR-PCA	PKLR:P30613:OID20682:v1:Inflammation	PKLR:P30613:OID20682:v1:Inflammation	GCST90199673	dehydroepiandrosterone sulfate (dhea-s)	7	-0.00215979	0.0607041	0.971618	PPP	P30613	Chen et al.	dehydroepiandrosterone sulfate (dhea-s)	HMDB0001032	ENSG00000143627	PKLR	FALSE
152421	MR-PCA	PKLR:P30613:OID20682:v1:Inflammation	PKLR:P30613:OID20682:v1:Inflammation	GCST90199691	1-methylhistidine	7	0.0305139	0.0607233	0.615311	PPP	P30613	Chen et al.	1-methylhistidine	HMDB0000001	ENSG00000143627	PKLR	FALSE
152422	MR-PCA	PKLR:P30613:OID20682:v1:Inflammation	PKLR:P30613:OID20682:v1:Inflammation	GCST90199845	sphinganine-1-phosphate	7	0.0674089	0.0610834	0.269786	PPP	P30613	Chen et al.	sphinganine-1-phosphate	HMDB0001383	ENSG00000143627	PKLR	FALSE
152423	MR-PCA	PKLR:P30613:OID20682:v1:Inflammation	PKLR:P30613:OID20682:v1:Inflammation	GCST90199896	sulfate*	7	0.000334086	0.0607094	0.995609	PPP	P30613	Chen et al.	sulfate*	HMDB01448	ENSG00000143627	PKLR	FALSE
152424	MR-PCA	PKLR:P30613:OID20682:v1:Inflammation	PKLR:P30613:OID20682:v1:Inflammation	GCST90199972	sphingomyelin (d18:1/24:1, d18:2/24:0)*	7	0.113701	0.0605616	0.0604574	PPP	P30613	Chen et al.	sphingomyelin (d18:1/24:1, d18:2/24:0)*	HMDB0012107	ENSG00000143627	PKLR	FALSE
152425	MR-PCA	PKLR:P30613:OID20682:v1:Inflammation	PKLR:P30613:OID20682:v1:Inflammation	GCST90200001	sphingomyelin (d18:1/20:0, d16:1/22:0)*	7	0.0599995	0.0605988	0.32212	PPP	P30613	Chen et al.	sphingomyelin (d18:1/20:0, d16:1/22:0)*	HMDB0012102	ENSG00000143627	PKLR	FALSE
152426	MR-PCA	PKLR:P30613:OID20682:v1:Inflammation	PKLR:P30613:OID20682:v1:Inflammation	GCST90200049	myristoyl dihydrosphingomyelin (d18:0/14:0)*	7	-0.0203795	0.0606067	0.736677	PPP	P30613	Chen et al.	myristoyl dihydrosphingomyelin (d18:0/14:0)*	HMDB0012085	ENSG00000143627	PKLR	FALSE
152427	MR-PCA	PKLR:P30613:OID20682:v1:Inflammation	PKLR:P30613:OID20682:v1:Inflammation	GCST90200056	sphingomyelin (d18:0/18:0, d19:0/17:0)*	7	-0.0579701	0.0605302	0.338211	PPP	P30613	Chen et al.	sphingomyelin (d18:0/18:0, d19:0/17:0)*	HMDB0012087	ENSG00000143627	PKLR	FALSE
152428	MR-PCA	PKLR:P30613:OID20682:v1:Inflammation	PKLR:P30613:OID20682:v1:Inflammation	GCST90200279	pantothenate	7	-0.0454602	0.0608276	0.454845	PPP	P30613	Chen et al.	pantothenate	HMDB0000210	ENSG00000143627	PKLR	FALSE
