## Supplementary Table 8 for "Mendelian randomization linking metabolites with enzymes reveals known and novel pathway regulation and therapeutic avenues" (part 118 of 122)

### Sheet: Sheet1 (continued)
	MR method	exposure accession	Exposure name	Outcome accession	outcome_name	N associated regions	weighted alpha	weighted se	weighted p(alpha)	Protein dataset	UniProt ID	Metabolite Dataset	Metabolite name	Metabolite HMDB ID	Ensembl ID	Protein name	Causality
152429	MR-PCA	PKLR:P30613:OID20682:v1:Inflammation	PKLR:P30613:OID20682:v1:Inflammation	GCST90200281	phosphoethanolamine	7	0.0184773	0.0606106	0.760478	PPP	P30613	Chen et al.	phosphoethanolamine	HMDB0000224	ENSG00000143627	PKLR	FALSE
152430	MR-PCA	PKLR:P30613:OID20682:v1:Inflammation	PKLR:P30613:OID20682:v1:Inflammation	GCST90200283	3-ureidopropionate	7	0.0446602	0.0633955	0.481141	PPP	P30613	Chen et al.	3-ureidopropionate	HMDB0000026	ENSG00000143627	PKLR	FALSE
152431	MR-PCA	PKLR:P30613:OID20682:v1:Inflammation	PKLR:P30613:OID20682:v1:Inflammation	GCST90200291	sarcosine	7	0.0688597	0.0607357	0.256895	PPP	P30613	Chen et al.	sarcosine	HMDB0000271	ENSG00000143627	PKLR	FALSE
152432	MR-PCA	PKLR:P30613:OID20682:v1:Inflammation	PKLR:P30613:OID20682:v1:Inflammation	GCST90200292	trans-4-hydroxyproline	7	0.0810773	0.0606115	0.181009	PPP	P30613	Chen et al.	trans-4-hydroxyproline	HMDB0000725	ENSG00000143627	PKLR	FALSE
152433	MR-PCA	PKLR:P30613:OID20682:v1:Inflammation	PKLR:P30613:OID20682:v1:Inflammation	GCST90200293	thyroxine	7	0.0752709	0.0605806	0.214055	PPP	P30613	Chen et al.	thyroxine	HMDB0000248	ENSG00000143627	PKLR	FALSE
152434	MR-PCA	PKLR:P30613:OID20682:v1:Inflammation	PKLR:P30613:OID20682:v1:Inflammation	GCST90200296	methyl indole-3-acetate	7	0.0255191	0.0656729	0.697587	PPP	P30613	Chen et al.	methyl indole-3-acetate	HMDB0029738	ENSG00000143627	PKLR	FALSE
152435	MR-PCA	PKLR:P30613:OID20682:v1:Inflammation	PKLR:P30613:OID20682:v1:Inflammation	GCST90200304	citrate	7	-0.0368472	0.060587	0.543075	PPP	P30613	Chen et al.	citrate	HMDB0000094	ENSG00000143627	PKLR	FALSE
152436	MR-PCA	PKLR:P30613:OID20682:v1:Inflammation	PKLR:P30613:OID20682:v1:Inflammation	GCST90200306	butyrate/isobutyrate (4:0)	7	-0.0865829	0.0615608	0.159587	PPP	P30613	Chen et al.	butyrate/isobutyrate (4:0)	HMDB0000039	ENSG00000143627	PKLR	FALSE
152437	MR-PCA	PKLR:P30613:OID20682:v1:Inflammation	PKLR:P30613:OID20682:v1:Inflammation	GCST90200314	n-acetylneuraminate	7	-0.0593589	0.0608088	0.328987	PPP	P30613	Chen et al.	n-acetylneuraminate	HMDB0000230	ENSG00000143627	PKLR	FALSE
152438	MR-PCA	PKLR:P30613:OID20682:v1:Inflammation	PKLR:P30613:OID20682:v1:Inflammation	GCST90200318	acetoacetate	7	0.204003	0.0663827	0.00211825	PPP	P30613	Chen et al.	acetoacetate	HMDB0000060	ENSG00000143627	PKLR	FALSE
152439	MR-PCA	PKLR:P30613:OID20682:v1:Inflammation	PKLR:P30613:OID20682:v1:Inflammation	GCST90200319	cys-gly, oxidized	7	-0.0304229	0.0605974	0.615633	PPP	P30613	Chen et al.	cys-gly, oxidized	HMDB0000078	ENSG00000143627	PKLR	FALSE
152440	MR-PCA	PKLR:P30613:OID20682:v1:Inflammation	PKLR:P30613:OID20682:v1:Inflammation	GCST90200321	cholate	7	-0.000122213	0.0619953	0.998427	PPP	P30613	Chen et al.	cholate	HMDB0000619	ENSG00000143627	PKLR	FALSE
152441	MR-PCA	PKLR:P30613:OID20682:v1:Inflammation	PKLR:P30613:OID20682:v1:Inflammation	GCST90200323	creatine	7	0.0367519	0.0604944	0.543503	PPP	P30613	Chen et al.	creatine	HMDB0000064	ENSG00000143627	PKLR	FALSE
152442	MR-PCA	PKLR:P30613:OID20682:v1:Inflammation	PKLR:P30613:OID20682:v1:Inflammation	GCST90200325	glycerol	7	0.033889	0.0604951	0.575347	PPP	P30613	Chen et al.	glycerol	HMDB0000131	ENSG00000143627	PKLR	FALSE
152443	MR-PCA	PKLR:P30613:OID20682:v1:Inflammation	PKLR:P30613:OID20682:v1:Inflammation	GCST90200327	choline	7	-0.051863	0.0605864	0.391988	PPP	P30613	Chen et al.	choline	HMDB0000097	ENSG00000143627	PKLR	FALSE
152444	MR-PCA	PKLR:P30613:OID20682:v1:Inflammation	PKLR:P30613:OID20682:v1:Inflammation	GCST90200335	stearoyl sphingomyelin (d18:1/18:0)	7	0.0879836	0.0606066	0.146581	PPP	P30613	Chen et al.	stearoyl sphingomyelin (d18:1/18:0)	HMDB0001348	ENSG00000143627	PKLR	FALSE
152445	MR-PCA	PKLR:P30613:OID20682:v1:Inflammation	PKLR:P30613:OID20682:v1:Inflammation	GCST90200336	n-palmitoyl-sphingosine (d18:1/16:0)	7	0.066317	0.0605645	0.273525	PPP	P30613	Chen et al.	n-palmitoyl-sphingosine (d18:1/16:0)	HMDB0004949	ENSG00000143627	PKLR	FALSE
152446	MR-PCA	PKLR:P30613:OID20682:v1:Inflammation	PKLR:P30613:OID20682:v1:Inflammation	GCST90200337	taurochenodeoxycholate	7	-0.130738	0.0613913	0.0332056	PPP	P30613	Chen et al.	taurochenodeoxycholate	HMDB0000951	ENSG00000143627	PKLR	FALSE
152447	MR-PCA	PKLR:P30613:OID20682:v1:Inflammation	PKLR:P30613:OID20682:v1:Inflammation	GCST90200341	n-stearoyl-sphingosine (d18:1/18:0)*	7	-0.0650614	0.0606156	0.283117	PPP	P30613	Chen et al.	n-stearoyl-sphingosine (d18:1/18:0)*	HMDB0004950	ENSG00000143627	PKLR	FALSE
152448	MR-PCA	PKLR:P30613:OID20682:v1:Inflammation	PKLR:P30613:OID20682:v1:Inflammation	GCST90200345	s-adenosylhomocysteine (sah)	7	-0.153285	0.0702552	0.0291223	PPP	P30613	Chen et al.	s-adenosylhomocysteine (sah)	HMDB00939	ENSG00000143627	PKLR	FALSE
152449	MR-PCA	PKLR:P30613:OID20682:v1:Inflammation	PKLR:P30613:OID20682:v1:Inflammation	GCST90200348	quinolinate	7	-0.0581274	0.0608062	0.3391	PPP	P30613	Chen et al.	quinolinate	HMDB0000232	ENSG00000143627	PKLR	FALSE
152450	MR-PCA	PKLR:P30613:OID20682:v1:Inflammation	PKLR:P30613:OID20682:v1:Inflammation	GCST90200349	eicosapentaenoate (epa; 20:5n3)	7	0.0785294	0.0606104	0.195099	PPP	P30613	Chen et al.	eicosapentaenoate (epa; 20:5n3)	HMDB0001999	ENSG00000143627	PKLR	FALSE
152451	MR-PCA	PKLR:P30613:OID20682:v1:Inflammation	PKLR:P30613:OID20682:v1:Inflammation	GCST90200351	n-acetylputrescine	7	-0.0898549	0.0606399	0.138399	PPP	P30613	Chen et al.	n-acetylputrescine	HMDB0002064	ENSG00000143627	PKLR	FALSE
152452	MR-PCA	PKLR:P30613:OID20682:v1:Inflammation	PKLR:P30613:OID20682:v1:Inflammation	GCST90200354	linoleate (18:2n6)	7	0.0735404	0.0605863	0.224819	PPP	P30613	Chen et al.	linoleate (18:2n6)	HMDB0006270,HMDB0000673	ENSG00000143627	PKLR	FALSE
152453	MR-PCA	PKLR:P30613:OID20682:v1:Inflammation	PKLR:P30613:OID20682:v1:Inflammation	GCST90200355	adenosine 5'-diphosphate (adp)	7	-0.0798983	0.0811354	0.324746	PPP	P30613	Chen et al.	adenosine 5'-diphosphate (adp)	HMDB0001341	ENSG00000143627	PKLR	FALSE
152454	MR-PCA	PKLR:P30613:OID20682:v1:Inflammation	PKLR:P30613:OID20682:v1:Inflammation	GCST90200356	adenosine 5'-monophosphate (amp)	7	-0.0414681	0.0607419	0.494801	PPP	P30613	Chen et al.	adenosine 5'-monophosphate (amp)	HMDB0000045	ENSG00000143627	PKLR	FALSE
152455	MR-PCA	PKLR:P30613:OID20682:v1:Inflammation	PKLR:P30613:OID20682:v1:Inflammation	GCST90200358	arachidonate (20:4n6)	7	0.00516111	0.0605434	0.932065	PPP	P30613	Chen et al.	arachidonate (20:4n6)	HMDB0001043	ENSG00000143627	PKLR	FALSE
152456	MR-PCA	PKLR:P30613:OID20682:v1:Inflammation	PKLR:P30613:OID20682:v1:Inflammation	GCST90200359	5-methylthioadenosine (mta)	7	-0.0364769	0.0607808	0.548413	PPP	P30613	Chen et al.	5-methylthioadenosine (mta)	HMDB0001173	ENSG00000143627	PKLR	FALSE
152457	MR-PCA	PKLR:P30613:OID20682:v1:Inflammation	PKLR:P30613:OID20682:v1:Inflammation	GCST90200361	beta-alanine	7	-0.025117	0.0611283	0.681153	PPP	P30613	Chen et al.	beta-alanine	HMDB0000056	ENSG00000143627	PKLR	FALSE
152458	MR-PCA	PKLR:P30613:OID20682:v1:Inflammation	PKLR:P30613:OID20682:v1:Inflammation	GCST90200362	succinate	7	0.00277587	0.061797	0.964172	PPP	P30613	Chen et al.	succinate	HMDB0000254	ENSG00000143627	PKLR	FALSE
152459	MR-PCA	PKLR:P30613:OID20682:v1:Inflammation	PKLR:P30613:OID20682:v1:Inflammation	GCST90200363	choline phosphate	7	0.0405094	0.0606539	0.504211	PPP	P30613	Chen et al.	choline phosphate	HMDB0001565	ENSG00000143627	PKLR	FALSE
152460	MR-PCA	PKLR:P30613:OID20682:v1:Inflammation	PKLR:P30613:OID20682:v1:Inflammation	GCST90200364	cysteinylglycine	7	-0.0273142	0.0607677	0.653081	PPP	P30613	Chen et al.	cysteinylglycine	HMDB0000078	ENSG00000143627	PKLR	FALSE
152461	MR-PCA	PKLR:P30613:OID20682:v1:Inflammation	PKLR:P30613:OID20682:v1:Inflammation	GCST90200365	phenylpyruvate	7	-0.0722423	0.0606693	0.23375	PPP	P30613	Chen et al.	phenylpyruvate	HMDB0000205	ENSG00000143627	PKLR	FALSE
152462	MR-PCA	PKLR:P30613:OID20682:v1:Inflammation	PKLR:P30613:OID20682:v1:Inflammation	GCST90200368	cholesterol	7	0.0683173	0.0606063	0.259645	PPP	P30613	Chen et al.	cholesterol	HMDB0000067	ENSG00000143627	PKLR	FALSE
152463	MR-PCA	PKLR:P30613:OID20682:v1:Inflammation	PKLR:P30613:OID20682:v1:Inflammation	GCST90200369	2-hydroxyphenylacetate	7	-0.0390344	0.0633259	0.537627	PPP	P30613	Chen et al.	2-hydroxyphenylacetate	HMDB0000669	ENSG00000143627	PKLR	FALSE
152464	MR-PCA	PKLR:P30613:OID20682:v1:Inflammation	PKLR:P30613:OID20682:v1:Inflammation	GCST90200370	aspartate	7	-0.0294338	0.060622	0.627301	PPP	P30613	Chen et al.	aspartate	HMDB0000191	ENSG00000143627	PKLR	FALSE
152465	MR-PCA	PKLR:P30613:OID20682:v1:Inflammation	PKLR:P30613:OID20682:v1:Inflammation	GCST90200372	arginine	7	0.0189554	0.0606702	0.754712	PPP	P30613	Chen et al.	arginine	HMDB0000517	ENSG00000143627	PKLR	FALSE
152466	MR-PCA	PKLR:P30613:OID20682:v1:Inflammation	PKLR:P30613:OID20682:v1:Inflammation	GCST90200374	sphinganine	7	0.0127441	0.063881	0.841874	PPP	P30613	Chen et al.	sphinganine	HMDB0000269	ENSG00000143627	PKLR	FALSE
152467	MR-PCA	PKLR:P30613:OID20682:v1:Inflammation	PKLR:P30613:OID20682:v1:Inflammation	GCST90200376	flavin adenine dinucleotide (fad)	7	0.0290238	0.0696259	0.676786	PPP	P30613	Chen et al.	flavin adenine dinucleotide (fad)	HMDB0001248	ENSG00000143627	PKLR	FALSE
152468	MR-PCA	PKLR:P30613:OID20682:v1:Inflammation	PKLR:P30613:OID20682:v1:Inflammation	GCST90200377	histidine	7	0.0782941	0.0607348	0.197359	PPP	P30613	Chen et al.	histidine	HMDB0000177	ENSG00000143627	PKLR	FALSE
152469	MR-PCA	PKLR:P30613:OID20682:v1:Inflammation	PKLR:P30613:OID20682:v1:Inflammation	GCST90200378	cortisol	7	0.0102152	0.060832	0.866642	PPP	P30613	Chen et al.	cortisol	HMDB0000063	ENSG00000143627	PKLR	FALSE
152470	MR-PCA	PKLR:P30613:OID20682:v1:Inflammation	PKLR:P30613:OID20682:v1:Inflammation	GCST90200379	hypotaurine	7	-0.0642805	0.0607612	0.290092	PPP	P30613	Chen et al.	hypotaurine	HMDB0000965	ENSG00000143627	PKLR	FALSE
152471	MR-PCA	PKLR:P30613:OID20682:v1:Inflammation	PKLR:P30613:OID20682:v1:Inflammation	GCST90200382	cystine	7	0.0247037	0.0608925	0.684967	PPP	P30613	Chen et al.	cystine	HMDB0000192	ENSG00000143627	PKLR	FALSE
152472	MR-PCA	PKLR:P30613:OID20682:v1:Inflammation	PKLR:P30613:OID20682:v1:Inflammation	GCST90200383	cystathionine	7	-0.0527304	0.06152	0.391376	PPP	P30613	Chen et al.	cystathionine	HMDB0000099	ENSG00000143627	PKLR	FALSE
152473	MR-PCA	PKLR:P30613:OID20682:v1:Inflammation	PKLR:P30613:OID20682:v1:Inflammation	GCST90200384	guanidinoacetate	7	0.0666346	0.0606778	0.27213	PPP	P30613	Chen et al.	guanidinoacetate	HMDB0000128	ENSG00000143627	PKLR	FALSE
152474	MR-PCA	PKLR:P30613:OID20682:v1:Inflammation	PKLR:P30613:OID20682:v1:Inflammation	GCST90200385	sphingosine	7	-0.0614943	0.0616309	0.318384	PPP	P30613	Chen et al.	sphingosine	HMDB0000252	ENSG00000143627	PKLR	FALSE
152475	MR-PCA	PKLR:P30613:OID20682:v1:Inflammation	PKLR:P30613:OID20682:v1:Inflammation	GCST90200390	stearate (18:0)	7	0.0279748	0.0605431	0.644035	PPP	P30613	Chen et al.	stearate (18:0)	HMDB0000827	ENSG00000143627	PKLR	FALSE
152476	MR-PCA	PKLR:P30613:OID20682:v1:Inflammation	PKLR:P30613:OID20682:v1:Inflammation	GCST90200391	methionine	7	0.0671897	0.0607267	0.268541	PPP	P30613	Chen et al.	methionine	HMDB0000696	ENSG00000143627	PKLR	FALSE
152477	MR-PCA	PKLR:P30613:OID20682:v1:Inflammation	PKLR:P30613:OID20682:v1:Inflammation	GCST90200392	orotate	7	-0.0150013	0.0610851	0.806007	PPP	P30613	Chen et al.	orotate	HMDB0000226	ENSG00000143627	PKLR	FALSE
152478	MR-PCA	PKLR:P30613:OID20682:v1:Inflammation	PKLR:P30613:OID20682:v1:Inflammation	GCST90200393	phosphate	7	0.0720397	0.0606349	0.234798	PPP	P30613	Chen et al.	phosphate	HMDB0001429	ENSG00000143627	PKLR	FALSE
152479	MR-PCA	PKLR:P30613:OID20682:v1:Inflammation	PKLR:P30613:OID20682:v1:Inflammation	GCST90200394	inosine	7	-0.0875926	0.0783265	0.263438	PPP	P30613	Chen et al.	inosine	HMDB0000195	ENSG00000143627	PKLR	FALSE
152480	MR-PCA	PKLR:P30613:OID20682:v1:Inflammation	PKLR:P30613:OID20682:v1:Inflammation	GCST90200395	inosine 5'-monophosphate (imp)	7	-0.161629	0.0808543	0.0456061	PPP	P30613	Chen et al.	inosine 5'-monophosphate (imp)	HMDB0000175	ENSG00000143627	PKLR	FALSE
152481	MR-PCA	PKLR:P30613:OID20682:v1:Inflammation	PKLR:P30613:OID20682:v1:Inflammation	GCST90200396	phenylalanine	7	-0.0211179	0.0607151	0.727976	PPP	P30613	Chen et al.	phenylalanine	HMDB0000159	ENSG00000143627	PKLR	FALSE
152482	MR-PCA	PKLR:P30613:OID20682:v1:Inflammation	PKLR:P30613:OID20682:v1:Inflammation	GCST90200397	palmitate (16:0)	7	0.035941	0.0605547	0.552826	PPP	P30613	Chen et al.	palmitate (16:0)	HMDB0000220	ENSG00000143627	PKLR	FALSE
152483	MR-PCA	PKLR:P30613:OID20682:v1:Inflammation	PKLR:P30613:OID20682:v1:Inflammation	GCST90200400	nicotinamide	7	0.020249	0.0611409	0.740504	PPP	P30613	Chen et al.	nicotinamide	HMDB0001406	ENSG00000143627	PKLR	FALSE
152484	MR-PCA	PKLR:P30613:OID20682:v1:Inflammation	PKLR:P30613:OID20682:v1:Inflammation	GCST90200401	myo-inositol	7	0.033029	0.0608313	0.587157	PPP	P30613	Chen et al.	myo-inositol	HMDB0000211	ENSG00000143627	PKLR	FALSE
152485	MR-PCA	PKLR:P30613:OID20682:v1:Inflammation	PKLR:P30613:OID20682:v1:Inflammation	GCST90200403	citrulline	7	-0.0255245	0.0609637	0.675448	PPP	P30613	Chen et al.	citrulline	HMDB0000904	ENSG00000143627	PKLR	FALSE
152486	MR-PCA	PKLR:P30613:OID20682:v1:Inflammation	PKLR:P30613:OID20682:v1:Inflammation	GCST90200404	ornithine	7	-0.0285046	0.060604	0.638111	PPP	P30613	Chen et al.	ornithine	HMDB0000214	ENSG00000143627	PKLR	FALSE
152487	MR-PCA	PKLR:P30613:OID20682:v1:Inflammation	PKLR:P30613:OID20682:v1:Inflammation	GCST90200405	retinol (vitamin a)	7	-0.0110503	0.0606333	0.855388	PPP	P30613	Chen et al.	retinol (vitamin a)	HMDB0000305	ENSG00000143627	PKLR	FALSE
152488	MR-PCA	PKLR:P30613:OID20682:v1:Inflammation	PKLR:P30613:OID20682:v1:Inflammation	GCST90200406	1-methylnicotinamide	7	0.0138343	0.06083	0.820093	PPP	P30613	Chen et al.	1-methylnicotinamide	HMDB0000699	ENSG00000143627	PKLR	FALSE
152489	MR-PCA	PKLR:P30613:OID20682:v1:Inflammation	PKLR:P30613:OID20682:v1:Inflammation	GCST90200407	uridine	7	-0.0521068	0.0606105	0.389955	PPP	P30613	Chen et al.	uridine	HMDB0000296	ENSG00000143627	PKLR	FALSE
152490	MR-PCA	PKLR:P30613:OID20682:v1:Inflammation	PKLR:P30613:OID20682:v1:Inflammation	GCST90200410	phytanate	7	0.0630699	0.0607199	0.298943	PPP	P30613	Chen et al.	phytanate	HMDB0000801	ENSG00000143627	PKLR	FALSE
152491	MR-PCA	PKLR:P30613:OID20682:v1:Inflammation	PKLR:P30613:OID20682:v1:Inflammation	GCST90200412	glutamate	7	-0.060778	0.0604848	0.314971	PPP	P30613	Chen et al.	glutamate	HMDB0000148	ENSG00000143627	PKLR	FALSE
152492	MR-PCA	PKLR:P30613:OID20682:v1:Inflammation	PKLR:P30613:OID20682:v1:Inflammation	GCST90200413	2'-deoxyuridine	7	-0.0071859	0.0619061	0.907591	PPP	P30613	Chen et al.	2'-deoxyuridine	HMDB0000012	ENSG00000143627	PKLR	FALSE
152493	MR-PCA	PKLR:P30613:OID20682:v1:Inflammation	PKLR:P30613:OID20682:v1:Inflammation	GCST90200415	serine	7	0.156568	0.0605428	0.00970747	PPP	P30613	Chen et al.	serine	HMDB0000187	ENSG00000143627	PKLR	FALSE
152494	MR-PCA	PKLR:P30613:OID20682:v1:Inflammation	PKLR:P30613:OID20682:v1:Inflammation	GCST90200417	urea	7	0.0544695	0.0606676	0.369274	PPP	P30613	Chen et al.	urea	HMDB0000294	ENSG00000143627	PKLR	FALSE
152495	MR-PCA	PKLR:P30613:OID20682:v1:Inflammation	PKLR:P30613:OID20682:v1:Inflammation	GCST90200418	pyridoxal	7	0.0239196	0.0614828	0.697243	PPP	P30613	Chen et al.	pyridoxal	HMDB0001545	ENSG00000143627	PKLR	FALSE
152496	MR-PCA	PKLR:P30613:OID20682:v1:Inflammation	PKLR:P30613:OID20682:v1:Inflammation	GCST90200419	glutamine	7	0.11029	0.0606095	0.0688068	PPP	P30613	Chen et al.	glutamine	HMDB0000641	ENSG00000143627	PKLR	FALSE
152497	MR-PCA	PKLR:P30613:OID20682:v1:Inflammation	PKLR:P30613:OID20682:v1:Inflammation	GCST90200422	serotonin	7	0.0902218	0.0636018	0.156033	PPP	P30613	Chen et al.	serotonin	HMDB0000259	ENSG00000143627	PKLR	FALSE
152498	MR-PCA	PKLR:P30613:OID20682:v1:Inflammation	PKLR:P30613:OID20682:v1:Inflammation	GCST90200423	spermidine	7	-0.0495527	0.064246	0.440531	PPP	P30613	Chen et al.	spermidine	HMDB0001257	ENSG00000143627	PKLR	FALSE
152499	MR-PCA	PKLR:P30613:OID20682:v1:Inflammation	PKLR:P30613:OID20682:v1:Inflammation	GCST90200427	tyrosine	7	-0.0241674	0.0606247	0.690158	PPP	P30613	Chen et al.	tyrosine	HMDB0000158	ENSG00000143627	PKLR	FALSE
152500	MR-PCA	PKLR:P30613:OID20682:v1:Inflammation	PKLR:P30613:OID20682:v1:Inflammation	GCST90200429	cytidine	7	0.0299404	0.0629164	0.634163	PPP	P30613	Chen et al.	cytidine	HMDB0000089	ENSG00000143627	PKLR	FALSE
152501	MR-PCA	PKLR:P30613:OID20682:v1:Inflammation	PKLR:P30613:OID20682:v1:Inflammation	GCST90200430	pyruvate	7	0.091759	0.060587	0.129899	PPP	P30613	Chen et al.	pyruvate	HMDB0000243	ENSG00000143627	PKLR	TRUE
152502	MR-PCA	PKLR:P30613:OID20682:v1:Inflammation	PKLR:P30613:OID20682:v1:Inflammation	GCST90200431	alanine	7	0.0397116	0.0605688	0.512053	PPP	P30613	Chen et al.	alanine	HMDB0000161	ENSG00000143627	PKLR	FALSE
152503	MR-PCA	PKLR:P30613:OID20682:v1:Inflammation	PKLR:P30613:OID20682:v1:Inflammation	GCST90200432	threonine	7	0.063365	0.0606546	0.296168	PPP	P30613	Chen et al.	threonine	HMDB0000167	ENSG00000143627	PKLR	FALSE
152504	MR-PCA	PKLR:P30613:OID20682:v1:Inflammation	PKLR:P30613:OID20682:v1:Inflammation	GCST90200437	fructose	7	-0.0347848	0.0610416	0.568777	PPP	P30613	Chen et al.	fructose	HMDB0000660	ENSG00000143627	PKLR	FALSE
152505	MR-PCA	PKLR:P30613:OID20682:v1:Inflammation	PKLR:P30613:OID20682:v1:Inflammation	GCST90200438	alpha-ketobutyrate	7	0.103575	0.0608512	0.0887348	PPP	P30613	Chen et al.	alpha-ketobutyrate	HMDB0000005	ENSG00000143627	PKLR	FALSE
152506	MR-PCA	PKLR:P30613:OID20682:v1:Inflammation	PKLR:P30613:OID20682:v1:Inflammation	GCST90200439	cysteine	7	0.0547857	0.0607606	0.367235	PPP	P30613	Chen et al.	cysteine	HMDB0000574	ENSG00000143627	PKLR	FALSE
152507	MR-PCA	PKLR:P30613:OID20682:v1:Inflammation	PKLR:P30613:OID20682:v1:Inflammation	GCST90200440	glucose	7	-0.0328421	0.0611035	0.590934	PPP	P30613	Chen et al.	glucose	HMDB0000122	ENSG00000143627	PKLR	FALSE
152508	MR-PCA	PKLR:P30613:OID20682:v1:Inflammation	PKLR:P30613:OID20682:v1:Inflammation	GCST90200441	tryptophan	7	0.0941638	0.0606914	0.120778	PPP	P30613	Chen et al.	tryptophan	HMDB0000929	ENSG00000143627	PKLR	FALSE
152509	MR-PCA	PKLR:P30613:OID20682:v1:Inflammation	PKLR:P30613:OID20682:v1:Inflammation	GCST90200442	valine	7	0.00879858	0.0606462	0.884647	PPP	P30613	Chen et al.	valine	HMDB0000883	ENSG00000143627	PKLR	FALSE
152510	MR-PCA	PKLR:P30613:OID20682:v1:Inflammation	PKLR:P30613:OID20682:v1:Inflammation	GCST90200444	dihydroorotate	7	0.289401	0.0608137	1.94731e-06	PPP	P30613	Chen et al.	dihydroorotate	HMDB03349	ENSG00000143627	PKLR	FALSE
152511	MR-PCA	PKLR:P30613:OID20682:v1:Inflammation	PKLR:P30613:OID20682:v1:Inflammation	GCST90200447	maltose	7	-0.0454369	0.0691055	0.510859	PPP	P30613	Chen et al.	maltose	HMDB0000163	ENSG00000143627	PKLR	FALSE
152512	MR-PCA	PKLR:P30613:OID20682:v1:Inflammation	PKLR:P30613:OID20682:v1:Inflammation	GCST90200452	asparagine	7	0.18321	0.06065	0.00252133	PPP	P30613	Chen et al.	asparagine	HMDB0000168	ENSG00000143627	PKLR	FALSE
152513	MR-PCA	PKLR:P30613:OID20682:v1:Inflammation	PKLR:P30613:OID20682:v1:Inflammation	GCST90200455	alpha-ketoglutarate	7	-0.0897085	0.0607609	0.139832	PPP	P30613	Chen et al.	alpha-ketoglutarate	HMDB0000208	ENSG00000143627	PKLR	FALSE
152514	MR-PCA	PKLR:P30613:OID20682:v1:Inflammation	PKLR:P30613:OID20682:v1:Inflammation	GCST90200680	5-acetylamino-6-formylamino-3-methyluracil	7	-0.036168	0.0631765	0.56699	PPP	P30613	Chen et al.	5-acetylamino-6-formylamino-3-methyluracil	HMDB0011105	ENSG00000143627	PKLR	FALSE
152515	MR-PCA	PKLR:P30613:OID20682:v1:Inflammation	PKLR:P30613:OID20682:v1:Inflammation	GCST90200684	n-acetyl-aspartyl-glutamate (naag)	7	-0.0215963	0.0627343	0.730658	PPP	P30613	Chen et al.	n-acetyl-aspartyl-glutamate (naag)	HMDB0001067	ENSG00000143627	PKLR	FALSE
152516	MR-PCA	PKLR:P30613:OID20682:v1:Inflammation	PKLR:P30613:OID20682:v1:Inflammation	GCST90200687	bilirubin (e,z or z,e)*	7	-0.0185075	0.060667	0.760316	PPP	P30613	Chen et al.	bilirubin (e,z or z,e)*	HMDB0000488	ENSG00000143627	PKLR	FALSE
152517	MR-PCA	PKLR:P30613:OID20682:v1:Inflammation	PKLR:P30613:OID20682:v1:Inflammation	GCST90200691	n-delta-acetylornithine	7	0.0739236	0.0605861	0.222411	PPP	P30613	Chen et al.	n-delta-acetylornithine	HMDB0003357	ENSG00000143627	PKLR	FALSE
152518	MR-PCA	PKLR:P30613:OID20682:v1:Inflammation	PKLR:P30613:OID20682:v1:Inflammation	GCST90200704	bilirubin (z,z)	7	-0.0193564	0.0605838	0.749348	PPP	P30613	Chen et al.	bilirubin (z,z)	HMDB0000054	ENSG00000143627	PKLR	FALSE
152519	MR-PCA	PKLR:P30613:OID20682:v1:Inflammation	PKLR:P30613:OID20682:v1:Inflammation	GCST90200706	biliverdin	7	-0.0185624	0.0605919	0.759337	PPP	P30613	Chen et al.	biliverdin	HMDB0001008	ENSG00000143627	PKLR	FALSE
152520	MR-PCA	PKLR:P30613:OID20682:v1:Inflammation	PKLR:P30613:OID20682:v1:Inflammation	GCST90200707	glycine	7	0.132217	0.0605732	0.0290534	PPP	P30613	Chen et al.	glycine	HMDB0000123	ENSG00000143627	PKLR	FALSE
152521	MR-PCA	PKLR:P30613:OID20682:v1:Inflammation	PKLR:P30613:OID20682:v1:Inflammation	M00053	glutamine	4	0.0168487	0.0841207	0.841252	PPP	P30613	Shin et al.	glutamine	HMDB0000641	ENSG00000143627	PKLR	FALSE
152522	MR-PCA	PKLR:P30613:OID20682:v1:Inflammation	PKLR:P30613:OID20682:v1:Inflammation	M00054	tryptophan	4	0.0894516	0.084213	0.288142	PPP	P30613	Shin et al.	tryptophan	HMDB0000929	ENSG00000143627	PKLR	FALSE
152523	MR-PCA	PKLR:P30613:OID20682:v1:Inflammation	PKLR:P30613:OID20682:v1:Inflammation	M00059	histidine	4	0.0916755	0.0842143	0.276331	PPP	P30613	Shin et al.	histidine	HMDB0000177	ENSG00000143627	PKLR	FALSE
152524	MR-PCA	PKLR:P30613:OID20682:v1:Inflammation	PKLR:P30613:OID20682:v1:Inflammation	M00063	cholesterol	4	-0.0536009	0.0841581	0.524186	PPP	P30613	Shin et al.	cholesterol	HMDB0000067	ENSG00000143627	PKLR	FALSE
152525	MR-PCA	PKLR:P30613:OID20682:v1:Inflammation	PKLR:P30613:OID20682:v1:Inflammation	M00064	phenylalanine	4	0.117104	0.0842208	0.164394	PPP	P30613	Shin et al.	phenylalanine	HMDB0000159	ENSG00000143627	PKLR	FALSE
152526	MR-PCA	PKLR:P30613:OID20682:v1:Inflammation	PKLR:P30613:OID20682:v1:Inflammation	M00555	adenosine	4	-0.0908207	0.0842725	0.281166	PPP	P30613	Shin et al.	adenosine	HMDB0000050	ENSG00000143627	PKLR	FALSE
152527	MR-PCA	PKLR:P30613:OID20682:v1:Inflammation	PKLR:P30613:OID20682:v1:Inflammation	M00577	fructose	4	-0.0358655	0.0843402	0.670656	PPP	P30613	Shin et al.	fructose	HMDB0000660	ENSG00000143627	PKLR	FALSE
152528	MR-PCA	PKLR:P30613:OID20682:v1:Inflammation	PKLR:P30613:OID20682:v1:Inflammation	M00599	pyruvate	4	0.0161274	0.0848992	0.849341	PPP	P30613	Shin et al.	pyruvate	HMDB0000243	ENSG00000143627	PKLR	TRUE
152529	MR-PCA	PKLR:P30613:OID20682:v1:Inflammation	PKLR:P30613:OID20682:v1:Inflammation	M00606	uridine	4	-0.028945	0.0842208	0.731087	PPP	P30613	Shin et al.	uridine	HMDB0000296	ENSG00000143627	PKLR	FALSE
152530	MR-PCA	PKLR:P30613:OID20682:v1:Inflammation	PKLR:P30613:OID20682:v1:Inflammation	M01105	linoleate (18:2n6)	4	-0.0965496	0.0843381	0.252295	PPP	P30613	Shin et al.	linoleate (18:2n6)	HMDB0006270,HMDB0000673	ENSG00000143627	PKLR	FALSE
152531	MR-PCA	PKLR:P30613:OID20682:v1:Inflammation	PKLR:P30613:OID20682:v1:Inflammation	M01110	arachidonate (20:4n6)	4	-0.0707029	0.0841455	0.40077	PPP	P30613	Shin et al.	arachidonate (20:4n6)	HMDB0001043	ENSG00000143627	PKLR	FALSE
152532	MR-PCA	PKLR:P30613:OID20682:v1:Inflammation	PKLR:P30613:OID20682:v1:Inflammation	M01123	inosine	4	0.0209748	0.140577	0.881392	PPP	P30613	Shin et al.	inosine	HMDB0000195	ENSG00000143627	PKLR	FALSE
152533	MR-PCA	PKLR:P30613:OID20682:v1:Inflammation	PKLR:P30613:OID20682:v1:Inflammation	M01284	threonine	4	-0.0397784	0.0957747	0.677898	PPP	P30613	Shin et al.	threonine	HMDB0000167	ENSG00000143627	PKLR	FALSE
152534	MR-PCA	PKLR:P30613:OID20682:v1:Inflammation	PKLR:P30613:OID20682:v1:Inflammation	M01299	tyrosine	4	0.117198	0.0841941	0.163922	PPP	P30613	Shin et al.	tyrosine	HMDB0000158	ENSG00000143627	PKLR	FALSE
152535	MR-PCA	PKLR:P30613:OID20682:v1:Inflammation	PKLR:P30613:OID20682:v1:Inflammation	M01302	methionine	4	0.111209	0.0842567	0.186874	PPP	P30613	Shin et al.	methionine	HMDB0000696	ENSG00000143627	PKLR	FALSE
152536	MR-PCA	PKLR:P30613:OID20682:v1:Inflammation	PKLR:P30613:OID20682:v1:Inflammation	M01336	palmitate (16:0)	4	-0.0651658	0.0842349	0.439156	PPP	P30613	Shin et al.	palmitate (16:0)	HMDB0000220	ENSG00000143627	PKLR	FALSE
152537	MR-PCA	PKLR:P30613:OID20682:v1:Inflammation	PKLR:P30613:OID20682:v1:Inflammation	M01358	stearate (18:0)	4	-0.0563844	0.0842189	0.503178	PPP	P30613	Shin et al.	stearate (18:0)	HMDB0000827	ENSG00000143627	PKLR	FALSE
152538	MR-PCA	PKLR:P30613:OID20682:v1:Inflammation	PKLR:P30613:OID20682:v1:Inflammation	M01493	ornithine	4	-0.09739	0.0844921	0.249053	PPP	P30613	Shin et al.	ornithine	HMDB0000214	ENSG00000143627	PKLR	FALSE
152539	MR-PCA	PKLR:P30613:OID20682:v1:Inflammation	PKLR:P30613:OID20682:v1:Inflammation	M01508	pantothenate	4	-0.00913209	0.085348	0.91479	PPP	P30613	Shin et al.	pantothenate	HMDB0000210	ENSG00000143627	PKLR	FALSE
152540	MR-PCA	PKLR:P30613:OID20682:v1:Inflammation	PKLR:P30613:OID20682:v1:Inflammation	M01564	citrate	4	0.0102432	0.0841648	0.903133	PPP	P30613	Shin et al.	citrate	HMDB0000094	ENSG00000143627	PKLR	FALSE
152541	MR-PCA	PKLR:P30613:OID20682:v1:Inflammation	PKLR:P30613:OID20682:v1:Inflammation	M01638	arginine	4	0.0922062	0.085688	0.281896	PPP	P30613	Shin et al.	arginine	HMDB0000517	ENSG00000143627	PKLR	FALSE
152542	MR-PCA	PKLR:P30613:OID20682:v1:Inflammation	PKLR:P30613:OID20682:v1:Inflammation	M01640	ascorbate (vitamin c)	4	0.0266886	0.158981	0.866683	PPP	P30613	Shin et al.	ascorbate (vitamin c)	HMDB0000044	ENSG00000143627	PKLR	FALSE
152543	MR-PCA	PKLR:P30613:OID20682:v1:Inflammation	PKLR:P30613:OID20682:v1:Inflammation	M01649	valine	4	0.0157462	0.0841938	0.851642	PPP	P30613	Shin et al.	valine	HMDB0000883	ENSG00000143627	PKLR	FALSE
152544	MR-PCA	PKLR:P30613:OID20682:v1:Inflammation	PKLR:P30613:OID20682:v1:Inflammation	M01670	urea	4	0.0933853	0.0842536	0.267696	PPP	P30613	Shin et al.	urea	HMDB0000294	ENSG00000143627	PKLR	FALSE
152545	MR-PCA	PKLR:P30613:OID20682:v1:Inflammation	PKLR:P30613:OID20682:v1:Inflammation	M01712	cortisol	4	-0.0788324	0.0842649	0.349514	PPP	P30613	Shin et al.	cortisol	HMDB0000063	ENSG00000143627	PKLR	FALSE
152546	MR-PCA	PKLR:P30613:OID20682:v1:Inflammation	PKLR:P30613:OID20682:v1:Inflammation	M01827	riboflavin (vitamin b2)	4	0.542123	0.18269	0.00300287	PPP	P30613	Shin et al.	riboflavin (vitamin b2)	HMDB0000244	ENSG00000143627	PKLR	FALSE
152547	MR-PCA	PKLR:P30613:OID20682:v1:Inflammation	PKLR:P30613:OID20682:v1:Inflammation	M02132	citrulline	4	0.0372696	0.0843892	0.65875	PPP	P30613	Shin et al.	citrulline	HMDB0000904	ENSG00000143627	PKLR	FALSE
152548	MR-PCA	PKLR:P30613:OID20682:v1:Inflammation	PKLR:P30613:OID20682:v1:Inflammation	M02137	biliverdin	4	0.114607	0.091342	0.209586	PPP	P30613	Shin et al.	biliverdin	HMDB0001008	ENSG00000143627	PKLR	FALSE
152549	MR-PCA	PKLR:P30613:OID20682:v1:Inflammation	PKLR:P30613:OID20682:v1:Inflammation	M02342	serotonin (5ht)	4	-0.0049095	0.0949048	0.958743	PPP	P30613	Shin et al.	serotonin (5ht)	HMDB0000259	ENSG00000143627	PKLR	FALSE
152550	MR-PCA	PKLR:P30613:OID20682:v1:Inflammation	PKLR:P30613:OID20682:v1:Inflammation	M03147	xanthine	4	0.209919	0.0894715	0.0189656	PPP	P30613	Shin et al.	xanthine	HMDB0000292	ENSG00000143627	PKLR	FALSE
152551	MR-PCA	PKLR:P30613:OID20682:v1:Inflammation	PKLR:P30613:OID20682:v1:Inflammation	M11438	phosphate	4	0.0408734	0.084297	0.627766	PPP	P30613	Shin et al.	phosphate	HMDB0001429	ENSG00000143627	PKLR	FALSE
152552	MR-PCA	PKLR:P30613:OID20682:v1:Inflammation	PKLR:P30613:OID20682:v1:Inflammation	M15122	glycerol	4	0.0296387	0.0842322	0.724936	PPP	P30613	Shin et al.	glycerol	HMDB0000131	ENSG00000143627	PKLR	FALSE
152553	MR-PCA	PKLR:P30613:OID20682:v1:Inflammation	PKLR:P30613:OID20682:v1:Inflammation	M15488	acetylphosphate	4	-0.0908207	0.0842725	0.281166	PPP	P30613	Shin et al.	acetylphosphate	HMDB0001494	ENSG00000143627	PKLR	FALSE
152554	MR-PCA	PKLR:P30613:OID20682:v1:Inflammation	PKLR:P30613:OID20682:v1:Inflammation	M15506	choline	4	-0.015568	0.0844755	0.853786	PPP	P30613	Shin et al.	choline	HMDB0000097	ENSG00000143627	PKLR	FALSE
152555	MR-PCA	PKLR:P30613:OID20682:v1:Inflammation	PKLR:P30613:OID20682:v1:Inflammation	M15630	n-acetylornithine	4	0.066868	0.0854385	0.433836	PPP	P30613	Shin et al.	n-acetylornithine	HMDB0003357	ENSG00000143627	PKLR	FALSE
152556	MR-PCA	PKLR:P30613:OID20682:v1:Inflammation	PKLR:P30613:OID20682:v1:Inflammation	M15677	3-methylhistidine	4	0.0114761	0.0973648	0.906173	PPP	P30613	Shin et al.	3-methylhistidine	HMDB0000479	ENSG00000143627	PKLR	FALSE
152557	MR-PCA	PKLR:P30613:OID20682:v1:Inflammation	PKLR:P30613:OID20682:v1:Inflammation	M15990	glycerophosphorylcholine (gpc)	4	-0.160068	0.0876984	0.0679696	PPP	P30613	Shin et al.	glycerophosphorylcholine (gpc)	HMDB0000086	ENSG00000143627	PKLR	FALSE
152558	MR-PCA	PKLR:P30613:OID20682:v1:Inflammation	PKLR:P30613:OID20682:v1:Inflammation	M15996	aspartate	4	0.0723674	0.084643	0.392567	PPP	P30613	Shin et al.	aspartate	HMDB0000191	ENSG00000143627	PKLR	FALSE
152559	MR-PCA	PKLR:P30613:OID20682:v1:Inflammation	PKLR:P30613:OID20682:v1:Inflammation	M18254	paraxanthine	4	0.00516402	0.0858862	0.952055	PPP	P30613	Shin et al.	paraxanthine	HMDB0001860	ENSG00000143627	PKLR	FALSE
152560	MR-PCA	PKLR:P30613:OID20682:v1:Inflammation	PKLR:P30613:OID20682:v1:Inflammation	M18467	eicosapentaenoate (epa; 20:5n3)	4	-0.133173	0.084141	0.11348	PPP	P30613	Shin et al.	eicosapentaenoate (epa; 20:5n3)	HMDB0001999	ENSG00000143627	PKLR	FALSE
152561	MR-PCA	PKLR:P30613:OID20682:v1:Inflammation	PKLR:P30613:OID20682:v1:Inflammation	M18474	estrone 3-sulfate	4	-0.17559	0.238404	0.461412	PPP	P30613	Shin et al.	estrone 3-sulfate	HMDB0001425	ENSG00000143627	PKLR	FALSE
152562	MR-PCA	PKLR:P30613:OID20682:v1:Inflammation	PKLR:P30613:OID20682:v1:Inflammation	M18494	taurochenodeoxycholate	4	0.0520282	0.098494	0.597335	PPP	P30613	Shin et al.	taurochenodeoxycholate	HMDB0000951	ENSG00000143627	PKLR	FALSE
152563	MR-PCA	PKLR:P30613:OID20682:v1:Inflammation	PKLR:P30613:OID20682:v1:Inflammation	M19323	docosahexaenoate (dha; 22:6n3)	4	-0.144689	0.0841306	0.085467	PPP	P30613	Shin et al.	docosahexaenoate (dha; 22:6n3)	HMDB0002183	ENSG00000143627	PKLR	FALSE
152564	MR-PCA	PKLR:P30613:OID20682:v1:Inflammation	PKLR:P30613:OID20682:v1:Inflammation	M19934	myo-inositol	4	0.028562	0.084223	0.734517	PPP	P30613	Shin et al.	myo-inositol	HMDB0000211	ENSG00000143627	PKLR	FALSE
152565	MR-PCA	PKLR:P30613:OID20682:v1:Inflammation	PKLR:P30613:OID20682:v1:Inflammation	M20489	glucose	4	0.0807404	0.0843841	0.338658	PPP	P30613	Shin et al.	glucose	HMDB0000122	ENSG00000143627	PKLR	FALSE
152566	MR-PCA	PKLR:P30613:OID20682:v1:Inflammation	PKLR:P30613:OID20682:v1:Inflammation	M21044	2-hydroxybutyrate (ahb)	4	0.0350652	0.0841535	0.676911	PPP	P30613	Shin et al.	2-hydroxybutyrate (ahb)	HMDB0000008	ENSG00000143627	PKLR	FALSE
152567	MR-PCA	PKLR:P30613:OID20682:v1:Inflammation	PKLR:P30613:OID20682:v1:Inflammation	M22189	palmitoylcarnitine (c16)	4	0.12423	0.0847611	0.142743	PPP	P30613	Shin et al.	palmitoylcarnitine (c16)	HMDB0000222	ENSG00000143627	PKLR	FALSE
152568	MR-PCA	PKLR:P30613:OID20682:v1:Inflammation	PKLR:P30613:OID20682:v1:Inflammation	M22842	cholate	4	0.0424079	0.0965113	0.660365	PPP	P30613	Shin et al.	cholate	HMDB0000619	ENSG00000143627	PKLR	FALSE
152569	MR-PCA	PKLR:P30613:OID20682:v1:Inflammation	PKLR:P30613:OID20682:v1:Inflammation	M27716	bilirubin (z,z)	4	0.00103833	0.0903287	0.990828	PPP	P30613	Shin et al.	bilirubin (z,z)	HMDB0000054	ENSG00000143627	PKLR	FALSE
152570	MR-PCA	PKLR:P30613:OID20682:v1:Inflammation	PKLR:P30613:OID20682:v1:Inflammation	M27718	creatine	4	-0.0106718	0.0841138	0.899041	PPP	P30613	Shin et al.	creatine	HMDB0000064	ENSG00000143627	PKLR	FALSE
152571	MR-PCA	PKLR:P30613:OID20682:v1:Inflammation	PKLR:P30613:OID20682:v1:Inflammation	M31453	cysteine	4	0.0689912	0.0847732	0.415741	PPP	P30613	Shin et al.	cysteine	HMDB0000574	ENSG00000143627	PKLR	FALSE
152572	MR-PCA	PKLR:P30613:OID20682:v1:Inflammation	PKLR:P30613:OID20682:v1:Inflammation	M31454	cystine	4	-0.319683	0.16218	0.0487051	PPP	P30613	Shin et al.	cystine	HMDB0000192	ENSG00000143627	PKLR	FALSE
152573	MR-PCA	PKLR:P30613:OID20682:v1:Inflammation	PKLR:P30613:OID20682:v1:Inflammation	M32198	acetylcarnitine (c2)	4	0.107566	0.0842054	0.201454	PPP	P30613	Shin et al.	acetylcarnitine (c2)	HMDB0000201	ENSG00000143627	PKLR	FALSE
152574	MR-PCA	PKLR:P30613:OID20682:v1:Inflammation	PKLR:P30613:OID20682:v1:Inflammation	M32315	serine	4	0.00757161	0.0842497	0.92839	PPP	P30613	Shin et al.	serine	HMDB0000187	ENSG00000143627	PKLR	FALSE
152575	MR-PCA	PKLR:P30613:OID20682:v1:Inflammation	PKLR:P30613:OID20682:v1:Inflammation	M32319	trans-4-hydroxyproline	4	0.0613049	0.0842103	0.466615	PPP	P30613	Shin et al.	trans-4-hydroxyproline	HMDB0000725	ENSG00000143627	PKLR	FALSE
152576	MR-PCA	PKLR:P30613:OID20682:v1:Inflammation	PKLR:P30613:OID20682:v1:Inflammation	M32322	glutamate	4	0.0458124	0.084202	0.586388	PPP	P30613	Shin et al.	glutamate	HMDB0000148	ENSG00000143627	PKLR	FALSE
152577	MR-PCA	PKLR:P30613:OID20682:v1:Inflammation	PKLR:P30613:OID20682:v1:Inflammation	M32338	glycine	4	-0.0550554	0.0842065	0.513231	PPP	P30613	Shin et al.	glycine	HMDB0000123	ENSG00000143627	PKLR	FALSE
152578	MR-PCA	PKLR:P30613:OID20682:v1:Inflammation	PKLR:P30613:OID20682:v1:Inflammation	M32339	alanine	4	-0.0286113	0.0842791	0.734246	PPP	P30613	Shin et al.	alanine	HMDB0000161	ENSG00000143627	PKLR	FALSE
152579	MR-PCA	PKLR:P30613:OID20682:v1:Inflammation	PKLR:P30613:OID20682:v1:Inflammation	M32425	dehydroepiandrosterone sulfate (dhea-s)	4	-0.148882	0.084258	0.0772331	PPP	P30613	Shin et al.	dehydroepiandrosterone sulfate (dhea-s)	HMDB0001032	ENSG00000143627	PKLR	FALSE
152580	MR-PCA	PKLR:P30613:OID20682:v1:Inflammation	PKLR:P30613:OID20682:v1:Inflammation	M32458	oleamide	4	0.104597	0.087092	0.229754	PPP	P30613	Shin et al.	oleamide	HMDB0002117	ENSG00000143627	PKLR	FALSE
152581	MR-PCA	PKLR:P30613:OID20682:v1:Inflammation	PKLR:P30613:OID20682:v1:Inflammation	M32593	heme	4	-0.0652023	0.093581	0.485961	PPP	P30613	Shin et al.	heme	HMDB0003178	ENSG00000143627	PKLR	FALSE
152582	MR-PCA	PKLR:P30613:OID20682:v1:Inflammation	PKLR:P30613:OID20682:v1:Inflammation	M33453	alpha-ketoglutarate	4	0.118016	0.0954844	0.216468	PPP	P30613	Shin et al.	alpha-ketoglutarate	HMDB0000208	ENSG00000143627	PKLR	FALSE
152583	MR-PCA	PKLR:P30613:OID20682:v1:Inflammation	PKLR:P30613:OID20682:v1:Inflammation	M34106	bilirubin (e,z or z,e)*	4	0.133104	0.102534	0.194239	PPP	P30613	Shin et al.	bilirubin (e,z or z,e)*	HMDB0000488	ENSG00000143627	PKLR	FALSE
152584	MR-PCA	PKLR:P30613:OID20682:v1:Inflammation	PKLR:P30613:OID20682:v1:Inflammation	M34283	asparagine	4	0.169895	0.0844286	0.0441897	PPP	P30613	Shin et al.	asparagine	HMDB0000168	ENSG00000143627	PKLR	FALSE
152585	MR-PCA	PKLR:P30613:OID20682:v1:Inflammation	PKLR:P30613:OID20682:v1:Inflammation	bioa_001	alanine	4	-0.013621	0.0247025	0.58136	PPP	P30613	Lotta et al.	alanine	HMDB0000161	ENSG00000143627	PKLR	FALSE
152586	MR-PCA	PKLR:P30613:OID20682:v1:Inflammation	PKLR:P30613:OID20682:v1:Inflammation	bioa_002	arginine	4	0.0904108	0.0411792	0.0281248	PPP	P30613	Lotta et al.	arginine	HMDB0000517	ENSG00000143627	PKLR	FALSE
152587	MR-PCA	PKLR:P30613:OID20682:v1:Inflammation	PKLR:P30613:OID20682:v1:Inflammation	bioa_003	asparagine	4	0.0882348	0.0410472	0.0315872	PPP	P30613	Lotta et al.	asparagine	HMDB0000168	ENSG00000143627	PKLR	FALSE
152588	MR-PCA	PKLR:P30613:OID20682:v1:Inflammation	PKLR:P30613:OID20682:v1:Inflammation	bioa_004	aspartate	4	0.0636215	0.041146	0.122047	PPP	P30613	Lotta et al.	aspartate	HMDB0000191	ENSG00000143627	PKLR	FALSE
152589	MR-PCA	PKLR:P30613:OID20682:v1:Inflammation	PKLR:P30613:OID20682:v1:Inflammation	bioa_005	citrulline	4	0.0606579	0.0410483	0.139483	PPP	P30613	Lotta et al.	citrulline	HMDB0000904	ENSG00000143627	PKLR	FALSE
152590	MR-PCA	PKLR:P30613:OID20682:v1:Inflammation	PKLR:P30613:OID20682:v1:Inflammation	bioa_006	glutamine	4	-0.0455204	0.0247883	0.0663038	PPP	P30613	Lotta et al.	glutamine	HMDB0000641	ENSG00000143627	PKLR	FALSE
152591	MR-PCA	PKLR:P30613:OID20682:v1:Inflammation	PKLR:P30613:OID20682:v1:Inflammation	bioa_007	glutamate	4	0.0348279	0.0410113	0.395756	PPP	P30613	Lotta et al.	glutamate	HMDB0000148	ENSG00000143627	PKLR	FALSE
152592	MR-PCA	PKLR:P30613:OID20682:v1:Inflammation	PKLR:P30613:OID20682:v1:Inflammation	bioa_008	glycine	4	-0.0155798	0.0256649	0.543819	PPP	P30613	Lotta et al.	glycine	HMDB0000123	ENSG00000143627	PKLR	FALSE
152593	MR-PCA	PKLR:P30613:OID20682:v1:Inflammation	PKLR:P30613:OID20682:v1:Inflammation	bioa_009	histidine	4	-0.0419813	0.0253925	0.0982708	PPP	P30613	Lotta et al.	histidine	HMDB0000177	ENSG00000143627	PKLR	FALSE
152594	MR-PCA	PKLR:P30613:OID20682:v1:Inflammation	PKLR:P30613:OID20682:v1:Inflammation	bioa_013	methionine	4	0.0833125	0.0410171	0.0422382	PPP	P30613	Lotta et al.	methionine	HMDB0000696	ENSG00000143627	PKLR	FALSE
152595	MR-PCA	PKLR:P30613:OID20682:v1:Inflammation	PKLR:P30613:OID20682:v1:Inflammation	bioa_014	ornithine	4	-0.0028801	0.0410493	0.944065	PPP	P30613	Lotta et al.	ornithine	HMDB0000214	ENSG00000143627	PKLR	FALSE
152596	MR-PCA	PKLR:P30613:OID20682:v1:Inflammation	PKLR:P30613:OID20682:v1:Inflammation	bioa_015	phenylethylamine	7	-0.102904	0.0607559	0.0903157	PPP	P30613	Lotta et al.	phenylethylamine	HMDB0012275	ENSG00000143627	PKLR	FALSE
152597	MR-PCA	PKLR:P30613:OID20682:v1:Inflammation	PKLR:P30613:OID20682:v1:Inflammation	bioa_016	phenylalanine	4	0.01319	0.0249962	0.597722	PPP	P30613	Lotta et al.	phenylalanine	HMDB0000159	ENSG00000143627	PKLR	FALSE
152598	MR-PCA	PKLR:P30613:OID20682:v1:Inflammation	PKLR:P30613:OID20682:v1:Inflammation	bioa_018	serine	4	0.0810981	0.041025	0.0480648	PPP	P30613	Lotta et al.	serine	HMDB0000187	ENSG00000143627	PKLR	FALSE
152599	MR-PCA	PKLR:P30613:OID20682:v1:Inflammation	PKLR:P30613:OID20682:v1:Inflammation	bioa_019	threonine	4	0.0378642	0.0421861	0.369424	PPP	P30613	Lotta et al.	threonine	HMDB0000167	ENSG00000143627	PKLR	FALSE
152600	MR-PCA	PKLR:P30613:OID20682:v1:Inflammation	PKLR:P30613:OID20682:v1:Inflammation	bioa_020	tryptophan	4	0.0763716	0.0410131	0.0625848	PPP	P30613	Lotta et al.	tryptophan	HMDB0000929	ENSG00000143627	PKLR	FALSE
152601	MR-PCA	PKLR:P30613:OID20682:v1:Inflammation	PKLR:P30613:OID20682:v1:Inflammation	bioa_021	tyrosine	4	0.0483688	0.0246889	0.0500976	PPP	P30613	Lotta et al.	tyrosine	HMDB0000158	ENSG00000143627	PKLR	FALSE
152602	MR-PCA	PKLR:P30613:OID20682:v1:Inflammation	PKLR:P30613:OID20682:v1:Inflammation	bioa_022	valine	4	-0.0219091	0.0248148	0.377289	PPP	P30613	Lotta et al.	valine	HMDB0000883	ENSG00000143627	PKLR	FALSE
152603	MR-PCA	PKLR:P30613:OID20682:v1:Inflammation	PKLR:P30613:OID20682:v1:Inflammation	bioa_023	n-acetylornithine	4	0.0388258	0.0412012	0.346015	PPP	P30613	Lotta et al.	n-acetylornithine	HMDB0003357	ENSG00000143627	PKLR	FALSE
152604	MR-PCA	PKLR:P30613:OID20682:v1:Inflammation	PKLR:P30613:OID20682:v1:Inflammation	bioa_030	trans-hydroxyproline	4	0.0198154	0.0410661	0.629433	PPP	P30613	Lotta et al.	trans-hydroxyproline	HMDB0000725	ENSG00000143627	PKLR	FALSE
152605	MR-PCA	PKLR:P30613:OID20682:v1:Inflammation	PKLR:P30613:OID20682:v1:Inflammation	bioa_031	sarcosine	7	0.00709705	0.0366128	0.846301	PPP	P30613	Lotta et al.	sarcosine	HMDB0000271	ENSG00000143627	PKLR	FALSE
152606	MR-PCA	PKLR:P30613:OID20682:v1:Inflammation	PKLR:P30613:OID20682:v1:Inflammation	bioa_032	serotonin	4	0.00164225	0.0525066	0.975049	PPP	P30613	Lotta et al.	serotonin	HMDB0000259	ENSG00000143627	PKLR	FALSE
152607	MR-PCA	PKLR:P30613:OID20682:v1:Inflammation	PKLR:P30613:OID20682:v1:Inflammation	bioa_033	spermidine	7	0.04923	0.0429595	0.251811	PPP	P30613	Lotta et al.	spermidine	HMDB0001257	ENSG00000143627	PKLR	FALSE
152608	MR-PCA	PKLR:P30613:OID20682:v1:Inflammation	PKLR:P30613:OID20682:v1:Inflammation	bior_002	acetylcarnitine (c2)	4	0.03772	0.0409909	0.357466	PPP	P30613	Lotta et al.	acetylcarnitine (c2)	HMDB0000201	ENSG00000143627	PKLR	FALSE
152609	MR-PCA	PKLR:P30613:OID20682:v1:Inflammation	PKLR:P30613:OID20682:v1:Inflammation	bior_031	hexadecanoylcarnitine	4	0.0116973	0.0410513	0.775687	PPP	P30613	Lotta et al.	hexadecanoylcarnitine	HMDB0000222	ENSG00000143627	PKLR	FALSE
152610	MR-PCA	PKLR:P30613:OID20682:v1:Inflammation	PKLR:P30613:OID20682:v1:Inflammation	met-d-Acetate	acetate	7	0.0363228	0.0162393	0.0253045	PPP	P30613	Borges et al.	acetate	HMDB0000042	ENSG00000143627	PKLR	FALSE
152611	MR-PCA	PKLR:P30613:OID20682:v1:Inflammation	PKLR:P30613:OID20682:v1:Inflammation	met-d-Acetoacetate	acetoacetate	7	0.00182023	0.0162373	0.910743	PPP	P30613	Borges et al.	acetoacetate	HMDB0000060	ENSG00000143627	PKLR	FALSE
152612	MR-PCA	PKLR:P30613:OID20682:v1:Inflammation	PKLR:P30613:OID20682:v1:Inflammation	met-d-Ala	alanine	7	-0.00599645	0.0162374	0.711905	PPP	P30613	Borges et al.	alanine	HMDB0000161	ENSG00000143627	PKLR	FALSE
152613	MR-PCA	PKLR:P30613:OID20682:v1:Inflammation	PKLR:P30613:OID20682:v1:Inflammation	met-d-Citrate	citrate	7	-7.9315e-05	0.0162381	0.996103	PPP	P30613	Borges et al.	citrate	HMDB0000094	ENSG00000143627	PKLR	FALSE
152614	MR-PCA	PKLR:P30613:OID20682:v1:Inflammation	PKLR:P30613:OID20682:v1:Inflammation	met-d-Gln	glutamine	7	-0.0104934	0.0162602	0.518705	PPP	P30613	Borges et al.	glutamine	HMDB0000641	ENSG00000143627	PKLR	FALSE
152615	MR-PCA	PKLR:P30613:OID20682:v1:Inflammation	PKLR:P30613:OID20682:v1:Inflammation	met-d-Glucose	glucose	7	-0.00926873	0.0162519	0.568464	PPP	P30613	Borges et al.	glucose	HMDB0000122	ENSG00000143627	PKLR	FALSE
152616	MR-PCA	PKLR:P30613:OID20682:v1:Inflammation	PKLR:P30613:OID20682:v1:Inflammation	met-d-Gly	glycine	7	-0.00868989	0.0162446	0.592691	PPP	P30613	Borges et al.	glycine	HMDB0000123	ENSG00000143627	PKLR	FALSE
152617	MR-PCA	PKLR:P30613:OID20682:v1:Inflammation	PKLR:P30613:OID20682:v1:Inflammation	met-d-His	histidine	7	-0.023673	0.01625	0.145171	PPP	P30613	Borges et al.	histidine	HMDB0000177	ENSG00000143627	PKLR	FALSE
152618	MR-PCA	PKLR:P30613:OID20682:v1:Inflammation	PKLR:P30613:OID20682:v1:Inflammation	met-d-LA	linoleate (18:2n6)	7	0.00530808	0.0162427	0.74382	PPP	P30613	Borges et al.	linoleate (18:2n6)	HMDB0006270,HMDB0000673	ENSG00000143627	PKLR	FALSE
152619	MR-PCA	PKLR:P30613:OID20682:v1:Inflammation	PKLR:P30613:OID20682:v1:Inflammation	met-d-Phe	phenylalanine	7	-0.0310678	0.0162407	0.0557539	PPP	P30613	Borges et al.	phenylalanine	HMDB0000159	ENSG00000143627	PKLR	FALSE
152620	MR-PCA	PKLR:P30613:OID20682:v1:Inflammation	PKLR:P30613:OID20682:v1:Inflammation	met-d-Pyruvate	pyruvate	7	0.184386	0.0162575	8.1668e-30	PPP	P30613	Borges et al.	pyruvate	HMDB0000243	ENSG00000143627	PKLR	TRUE
152621	MR-PCA	PKLR:P30613:OID20682:v1:Inflammation	PKLR:P30613:OID20682:v1:Inflammation	met-d-Tyr	tyrosine	7	0.00821457	0.0162489	0.613175	PPP	P30613	Borges et al.	tyrosine	HMDB0000158	ENSG00000143627	PKLR	FALSE
152622	MR-PCA	PKLR:P30613:OID20682:v1:Inflammation	PKLR:P30613:OID20682:v1:Inflammation	met-d-Val	valine	7	-0.0735515	0.0162388	5.91582e-06	PPP	P30613	Borges et al.	valine	HMDB0000883	ENSG00000143627	PKLR	FALSE
152623	MR-PCA	PLA2G7:Q13093:OID21105:v1:Neurology	PLA2G7:Q13093:OID21105:v1:Neurology	GCST90199627	n-alpha-acetylornithine	18	0.0737211	0.0396059	0.0626922	PPP	Q13093	Chen et al.	n-alpha-acetylornithine	HMDB0003357	ENSG00000146070	PLA2G7	FALSE
152624	MR-PCA	PLA2G7:Q13093:OID21105:v1:Neurology	PLA2G7:Q13093:OID21105:v1:Neurology	GCST90199628	3-methylhistidine	18	0.00796524	0.0325765	0.806837	PPP	Q13093	Chen et al.	3-methylhistidine	HMDB0000479	ENSG00000146070	PLA2G7	FALSE
152625	MR-PCA	PLA2G7:Q13093:OID21105:v1:Neurology	PLA2G7:Q13093:OID21105:v1:Neurology	GCST90199629	glycerophosphorylcholine (gpc)	18	0.0981021	0.032727	0.00272127	PPP	Q13093	Chen et al.	glycerophosphorylcholine (gpc)	HMDB0000086	ENSG00000146070	PLA2G7	FALSE
152626	MR-PCA	PLA2G7:Q13093:OID21105:v1:Neurology	PLA2G7:Q13093:OID21105:v1:Neurology	GCST90199637	n-acetylglutamate	18	0.0287596	0.0335764	0.391697	PPP	Q13093	Chen et al.	n-acetylglutamate	HMDB0001138	ENSG00000146070	PLA2G7	FALSE
152627	MR-PCA	PLA2G7:Q13093:OID21105:v1:Neurology	PLA2G7:Q13093:OID21105:v1:Neurology	GCST90199651	docosahexaenoate (dha; 22:6n3)	18	0.100776	0.0325929	0.00198828	PPP	Q13093	Chen et al.	docosahexaenoate (dha; 22:6n3)	HMDB0002183	ENSG00000146070	PLA2G7	FALSE
152628	MR-PCA	PLA2G7:Q13093:OID21105:v1:Neurology	PLA2G7:Q13093:OID21105:v1:Neurology	GCST90199652	1-stearoyl-2-oleoyl-gps (18:0/18:1)	18	0.0219591	0.033045	0.506358	PPP	Q13093	Chen et al.	1-stearoyl-2-oleoyl-gps (18:0/18:1)	HMDB0010163	ENSG00000146070	PLA2G7	FALSE
152629	MR-PCA	PLA2G7:Q13093:OID21105:v1:Neurology	PLA2G7:Q13093:OID21105:v1:Neurology	GCST90199654	paraxanthine	18	-0.039821	0.0334954	0.234499	PPP	Q13093	Chen et al.	paraxanthine	HMDB0001860	ENSG00000146070	PLA2G7	FALSE
152630	MR-PCA	PLA2G7:Q13093:OID21105:v1:Neurology	PLA2G7:Q13093:OID21105:v1:Neurology	GCST90199665	n-acetylaspartate (naa)	18	0.00140544	0.0328567	0.965881	PPP	Q13093	Chen et al.	n-acetylaspartate (naa)	HMDB0000812	ENSG00000146070	PLA2G7	FALSE
152631	MR-PCA	PLA2G7:Q13093:OID21105:v1:Neurology	PLA2G7:Q13093:OID21105:v1:Neurology	GCST90199666	palmitoylcarnitine (c16)	18	0.0677182	0.0326412	0.0380212	PPP	Q13093	Chen et al.	palmitoylcarnitine (c16)	HMDB0000222	ENSG00000146070	PLA2G7	FALSE
152632	MR-PCA	PLA2G7:Q13093:OID21105:v1:Neurology	PLA2G7:Q13093:OID21105:v1:Neurology	GCST90199669	acetylcarnitine (c2)	18	-0.0570314	0.0326293	0.080488	PPP	Q13093	Chen et al.	acetylcarnitine (c2)	HMDB0000201	ENSG00000146070	PLA2G7	FALSE
152633	MR-PCA	PLA2G7:Q13093:OID21105:v1:Neurology	PLA2G7:Q13093:OID21105:v1:Neurology	GCST90199673	dehydroepiandrosterone sulfate (dhea-s)	18	-0.0534415	0.0326958	0.102152	PPP	Q13093	Chen et al.	dehydroepiandrosterone sulfate (dhea-s)	HMDB0001032	ENSG00000146070	PLA2G7	FALSE
152634	MR-PCA	PLA2G7:Q13093:OID21105:v1:Neurology	PLA2G7:Q13093:OID21105:v1:Neurology	GCST90199691	1-methylhistidine	18	-0.0250643	0.0327006	0.443393	PPP	Q13093	Chen et al.	1-methylhistidine	HMDB0000001	ENSG00000146070	PLA2G7	FALSE
152635	MR-PCA	PLA2G7:Q13093:OID21105:v1:Neurology	PLA2G7:Q13093:OID21105:v1:Neurology	GCST90199845	sphinganine-1-phosphate	18	0.0510342	0.0329014	0.120871	PPP	Q13093	Chen et al.	sphinganine-1-phosphate	HMDB0001383	ENSG00000146070	PLA2G7	FALSE
152636	MR-PCA	PLA2G7:Q13093:OID21105:v1:Neurology	PLA2G7:Q13093:OID21105:v1:Neurology	GCST90199896	sulfate*	18	-0.0209698	0.0326922	0.521241	PPP	Q13093	Chen et al.	sulfate*	HMDB01448	ENSG00000146070	PLA2G7	FALSE
152637	MR-PCA	PLA2G7:Q13093:OID21105:v1:Neurology	PLA2G7:Q13093:OID21105:v1:Neurology	GCST90199972	sphingomyelin (d18:1/24:1, d18:2/24:0)*	18	0.12564	0.0326139	0.000116987	PPP	Q13093	Chen et al.	sphingomyelin (d18:1/24:1, d18:2/24:0)*	HMDB0012107	ENSG00000146070	PLA2G7	FALSE
152638	MR-PCA	PLA2G7:Q13093:OID21105:v1:Neurology	PLA2G7:Q13093:OID21105:v1:Neurology	GCST90200001	sphingomyelin (d18:1/20:0, d16:1/22:0)*	18	0.22533	0.0326194	4.92068e-12	PPP	Q13093	Chen et al.	sphingomyelin (d18:1/20:0, d16:1/22:0)*	HMDB0012102	ENSG00000146070	PLA2G7	FALSE
152639	MR-PCA	PLA2G7:Q13093:OID21105:v1:Neurology	PLA2G7:Q13093:OID21105:v1:Neurology	GCST90200049	myristoyl dihydrosphingomyelin (d18:0/14:0)*	18	0.0917502	0.0326438	0.00494423	PPP	Q13093	Chen et al.	myristoyl dihydrosphingomyelin (d18:0/14:0)*	HMDB0012085	ENSG00000146070	PLA2G7	FALSE
152640	MR-PCA	PLA2G7:Q13093:OID21105:v1:Neurology	PLA2G7:Q13093:OID21105:v1:Neurology	GCST90200056	sphingomyelin (d18:0/18:0, d19:0/17:0)*	18	0.129404	0.0326031	7.21578e-05	PPP	Q13093	Chen et al.	sphingomyelin (d18:0/18:0, d19:0/17:0)*	HMDB0012087	ENSG00000146070	PLA2G7	FALSE
152641	MR-PCA	PLA2G7:Q13093:OID21105:v1:Neurology	PLA2G7:Q13093:OID21105:v1:Neurology	GCST90200279	pantothenate	18	0.000665359	0.0327649	0.983798	PPP	Q13093	Chen et al.	pantothenate	HMDB0000210	ENSG00000146070	PLA2G7	FALSE
152642	MR-PCA	PLA2G7:Q13093:OID21105:v1:Neurology	PLA2G7:Q13093:OID21105:v1:Neurology	GCST90200281	phosphoethanolamine	18	0.0539896	0.0326459	0.0981694	PPP	Q13093	Chen et al.	phosphoethanolamine	HMDB0000224	ENSG00000146070	PLA2G7	FALSE
152643	MR-PCA	PLA2G7:Q13093:OID21105:v1:Neurology	PLA2G7:Q13093:OID21105:v1:Neurology	GCST90200283	3-ureidopropionate	18	0.00994225	0.0341486	0.770939	PPP	Q13093	Chen et al.	3-ureidopropionate	HMDB0000026	ENSG00000146070	PLA2G7	FALSE
152644	MR-PCA	PLA2G7:Q13093:OID21105:v1:Neurology	PLA2G7:Q13093:OID21105:v1:Neurology	GCST90200291	sarcosine	18	0.0273169	0.0327062	0.403593	PPP	Q13093	Chen et al.	sarcosine	HMDB0000271	ENSG00000146070	PLA2G7	FALSE
152645	MR-PCA	PLA2G7:Q13093:OID21105:v1:Neurology	PLA2G7:Q13093:OID21105:v1:Neurology	GCST90200292	trans-4-hydroxyproline	18	-0.0414282	0.0326487	0.204475	PPP	Q13093	Chen et al.	trans-4-hydroxyproline	HMDB0000725	ENSG00000146070	PLA2G7	FALSE
152646	MR-PCA	PLA2G7:Q13093:OID21105:v1:Neurology	PLA2G7:Q13093:OID21105:v1:Neurology	GCST90200293	thyroxine	18	-0.012236	0.03263	0.707666	PPP	Q13093	Chen et al.	thyroxine	HMDB0000248	ENSG00000146070	PLA2G7	FALSE
152647	MR-PCA	PLA2G7:Q13093:OID21105:v1:Neurology	PLA2G7:Q13093:OID21105:v1:Neurology	GCST90200296	methyl indole-3-acetate	18	0.00967671	0.0353682	0.784393	PPP	Q13093	Chen et al.	methyl indole-3-acetate	HMDB0029738	ENSG00000146070	PLA2G7	FALSE
152648	MR-PCA	PLA2G7:Q13093:OID21105:v1:Neurology	PLA2G7:Q13093:OID21105:v1:Neurology	GCST90200304	citrate	18	-0.0689234	0.0326329	0.0346794	PPP	Q13093	Chen et al.	citrate	HMDB0000094	ENSG00000146070	PLA2G7	FALSE
152649	MR-PCA	PLA2G7:Q13093:OID21105:v1:Neurology	PLA2G7:Q13093:OID21105:v1:Neurology	GCST90200306	butyrate/isobutyrate (4:0)	18	0.00237519	0.0331515	0.942883	PPP	Q13093	Chen et al.	butyrate/isobutyrate (4:0)	HMDB0000039	ENSG00000146070	PLA2G7	FALSE
152650	MR-PCA	PLA2G7:Q13093:OID21105:v1:Neurology	PLA2G7:Q13093:OID21105:v1:Neurology	GCST90200314	n-acetylneuraminate	18	0.0328572	0.0327525	0.315765	PPP	Q13093	Chen et al.	n-acetylneuraminate	HMDB0000230	ENSG00000146070	PLA2G7	FALSE
152651	MR-PCA	PLA2G7:Q13093:OID21105:v1:Neurology	PLA2G7:Q13093:OID21105:v1:Neurology	GCST90200318	acetoacetate	18	-0.0157444	0.0357472	0.65962	PPP	Q13093	Chen et al.	acetoacetate	HMDB0000060	ENSG00000146070	PLA2G7	FALSE
152652	MR-PCA	PLA2G7:Q13093:OID21105:v1:Neurology	PLA2G7:Q13093:OID21105:v1:Neurology	GCST90200319	cys-gly, oxidized	18	0.000670355	0.0326409	0.983615	PPP	Q13093	Chen et al.	cys-gly, oxidized	HMDB0000078	ENSG00000146070	PLA2G7	FALSE
152653	MR-PCA	PLA2G7:Q13093:OID21105:v1:Neurology	PLA2G7:Q13093:OID21105:v1:Neurology	GCST90200321	cholate	18	-0.0125426	0.0333853	0.707146	PPP	Q13093	Chen et al.	cholate	HMDB0000619	ENSG00000146070	PLA2G7	FALSE
152654	MR-PCA	PLA2G7:Q13093:OID21105:v1:Neurology	PLA2G7:Q13093:OID21105:v1:Neurology	GCST90200323	creatine	18	-0.0602994	0.032582	0.0642129	PPP	Q13093	Chen et al.	creatine	HMDB0000064	ENSG00000146070	PLA2G7	FALSE
152655	MR-PCA	PLA2G7:Q13093:OID21105:v1:Neurology	PLA2G7:Q13093:OID21105:v1:Neurology	GCST90200325	glycerol	18	-0.0259887	0.0325847	0.425119	PPP	Q13093	Chen et al.	glycerol	HMDB0000131	ENSG00000146070	PLA2G7	FALSE
152656	MR-PCA	PLA2G7:Q13093:OID21105:v1:Neurology	PLA2G7:Q13093:OID21105:v1:Neurology	GCST90200327	choline	18	0.0564887	0.0326293	0.0834111	PPP	Q13093	Chen et al.	choline	HMDB0000097	ENSG00000146070	PLA2G7	FALSE
152657	MR-PCA	PLA2G7:Q13093:OID21105:v1:Neurology	PLA2G7:Q13093:OID21105:v1:Neurology	GCST90200335	stearoyl sphingomyelin (d18:1/18:0)	18	0.189639	0.0326224	6.1308e-09	PPP	Q13093	Chen et al.	stearoyl sphingomyelin (d18:1/18:0)	HMDB0001348	ENSG00000146070	PLA2G7	FALSE
152658	MR-PCA	PLA2G7:Q13093:OID21105:v1:Neurology	PLA2G7:Q13093:OID21105:v1:Neurology	GCST90200336	n-palmitoyl-sphingosine (d18:1/16:0)	18	0.217176	0.0326172	2.76942e-11	PPP	Q13093	Chen et al.	n-palmitoyl-sphingosine (d18:1/16:0)	HMDB0004949	ENSG00000146070	PLA2G7	FALSE
152659	MR-PCA	PLA2G7:Q13093:OID21105:v1:Neurology	PLA2G7:Q13093:OID21105:v1:Neurology	GCST90200337	taurochenodeoxycholate	18	-0.00420525	0.0330599	0.898781	PPP	Q13093	Chen et al.	taurochenodeoxycholate	HMDB0000951	ENSG00000146070	PLA2G7	FALSE
152660	MR-PCA	PLA2G7:Q13093:OID21105:v1:Neurology	PLA2G7:Q13093:OID21105:v1:Neurology	GCST90200341	n-stearoyl-sphingosine (d18:1/18:0)*	18	0.187658	0.0326416	8.9747e-09	PPP	Q13093	Chen et al.	n-stearoyl-sphingosine (d18:1/18:0)*	HMDB0004950	ENSG00000146070	PLA2G7	FALSE
152661	MR-PCA	PLA2G7:Q13093:OID21105:v1:Neurology	PLA2G7:Q13093:OID21105:v1:Neurology	GCST90200345	s-adenosylhomocysteine (sah)	18	-0.0612323	0.0378346	0.105572	PPP	Q13093	Chen et al.	s-adenosylhomocysteine (sah)	HMDB00939	ENSG00000146070	PLA2G7	FALSE
152662	MR-PCA	PLA2G7:Q13093:OID21105:v1:Neurology	PLA2G7:Q13093:OID21105:v1:Neurology	GCST90200348	quinolinate	18	-0.0514617	0.0327451	0.116048	PPP	Q13093	Chen et al.	quinolinate	HMDB0000232	ENSG00000146070	PLA2G7	FALSE
152663	MR-PCA	PLA2G7:Q13093:OID21105:v1:Neurology	PLA2G7:Q13093:OID21105:v1:Neurology	GCST90200349	eicosapentaenoate (epa; 20:5n3)	18	0.0955102	0.0326384	0.00343009	PPP	Q13093	Chen et al.	eicosapentaenoate (epa; 20:5n3)	HMDB0001999	ENSG00000146070	PLA2G7	FALSE
152664	MR-PCA	PLA2G7:Q13093:OID21105:v1:Neurology	PLA2G7:Q13093:OID21105:v1:Neurology	GCST90200351	n-acetylputrescine	18	-0.00507328	0.0326676	0.876585	PPP	Q13093	Chen et al.	n-acetylputrescine	HMDB0002064	ENSG00000146070	PLA2G7	FALSE
152665	MR-PCA	PLA2G7:Q13093:OID21105:v1:Neurology	PLA2G7:Q13093:OID21105:v1:Neurology	GCST90200354	linoleate (18:2n6)	18	0.00903925	0.0326336	0.781786	PPP	Q13093	Chen et al.	linoleate (18:2n6)	HMDB0006270,HMDB0000673	ENSG00000146070	PLA2G7	FALSE
152666	MR-PCA	PLA2G7:Q13093:OID21105:v1:Neurology	PLA2G7:Q13093:OID21105:v1:Neurology	GCST90200355	adenosine 5'-diphosphate (adp)	18	-0.0445622	0.0436827	0.307665	PPP	Q13093	Chen et al.	adenosine 5'-diphosphate (adp)	HMDB0001341	ENSG00000146070	PLA2G7	FALSE
152667	MR-PCA	PLA2G7:Q13093:OID21105:v1:Neurology	PLA2G7:Q13093:OID21105:v1:Neurology	GCST90200356	adenosine 5'-monophosphate (amp)	18	-0.0109477	0.0327159	0.737904	PPP	Q13093	Chen et al.	adenosine 5'-monophosphate (amp)	HMDB0000045	ENSG00000146070	PLA2G7	FALSE
152668	MR-PCA	PLA2G7:Q13093:OID21105:v1:Neurology	PLA2G7:Q13093:OID21105:v1:Neurology	GCST90200358	arachidonate (20:4n6)	18	0.101973	0.0326084	0.0017648	PPP	Q13093	Chen et al.	arachidonate (20:4n6)	HMDB0001043	ENSG00000146070	PLA2G7	FALSE
152669	MR-PCA	PLA2G7:Q13093:OID21105:v1:Neurology	PLA2G7:Q13093:OID21105:v1:Neurology	GCST90200359	5-methylthioadenosine (mta)	18	-0.0318727	0.0327312	0.33017	PPP	Q13093	Chen et al.	5-methylthioadenosine (mta)	HMDB0001173	ENSG00000146070	PLA2G7	FALSE
152670	MR-PCA	PLA2G7:Q13093:OID21105:v1:Neurology	PLA2G7:Q13093:OID21105:v1:Neurology	GCST90200361	beta-alanine	18	-0.0267879	0.0329253	0.415877	PPP	Q13093	Chen et al.	beta-alanine	HMDB0000056	ENSG00000146070	PLA2G7	FALSE
152671	MR-PCA	PLA2G7:Q13093:OID21105:v1:Neurology	PLA2G7:Q13093:OID21105:v1:Neurology	GCST90200362	succinate	18	0.0499865	0.0332779	0.133073	PPP	Q13093	Chen et al.	succinate	HMDB0000254	ENSG00000146070	PLA2G7	FALSE
152672	MR-PCA	PLA2G7:Q13093:OID21105:v1:Neurology	PLA2G7:Q13093:OID21105:v1:Neurology	GCST90200363	choline phosphate	18	0.00154849	0.0326603	0.962185	PPP	Q13093	Chen et al.	choline phosphate	HMDB0001565	ENSG00000146070	PLA2G7	FALSE
152673	MR-PCA	PLA2G7:Q13093:OID21105:v1:Neurology	PLA2G7:Q13093:OID21105:v1:Neurology	GCST90200364	cysteinylglycine	18	-0.0197496	0.0327246	0.54617	PPP	Q13093	Chen et al.	cysteinylglycine	HMDB0000078	ENSG00000146070	PLA2G7	FALSE
152674	MR-PCA	PLA2G7:Q13093:OID21105:v1:Neurology	PLA2G7:Q13093:OID21105:v1:Neurology	GCST90200365	phenylpyruvate	18	0.0130984	0.032671	0.688481	PPP	Q13093	Chen et al.	phenylpyruvate	HMDB0000205	ENSG00000146070	PLA2G7	FALSE
152675	MR-PCA	PLA2G7:Q13093:OID21105:v1:Neurology	PLA2G7:Q13093:OID21105:v1:Neurology	GCST90200368	cholesterol	18	0.237124	0.0326315	3.68372e-13	PPP	Q13093	Chen et al.	cholesterol	HMDB0000067	ENSG00000146070	PLA2G7	FALSE
152676	MR-PCA	PLA2G7:Q13093:OID21105:v1:Neurology	PLA2G7:Q13093:OID21105:v1:Neurology	GCST90200369	2-hydroxyphenylacetate	18	0.0023433	0.0340975	0.94521	PPP	Q13093	Chen et al.	2-hydroxyphenylacetate	HMDB0000669	ENSG00000146070	PLA2G7	FALSE
152677	MR-PCA	PLA2G7:Q13093:OID21105:v1:Neurology	PLA2G7:Q13093:OID21105:v1:Neurology	GCST90200370	aspartate	18	-0.0459169	0.0326464	0.159579	PPP	Q13093	Chen et al.	aspartate	HMDB0000191	ENSG00000146070	PLA2G7	FALSE
152678	MR-PCA	PLA2G7:Q13093:OID21105:v1:Neurology	PLA2G7:Q13093:OID21105:v1:Neurology	GCST90200372	arginine	18	-0.0355075	0.0326778	0.277217	PPP	Q13093	Chen et al.	arginine	HMDB0000517	ENSG00000146070	PLA2G7	FALSE
152679	MR-PCA	PLA2G7:Q13093:OID21105:v1:Neurology	PLA2G7:Q13093:OID21105:v1:Neurology	GCST90200374	sphinganine	18	0.0417141	0.03441	0.22541	PPP	Q13093	Chen et al.	sphinganine	HMDB0000269	ENSG00000146070	PLA2G7	FALSE
152680	MR-PCA	PLA2G7:Q13093:OID21105:v1:Neurology	PLA2G7:Q13093:OID21105:v1:Neurology	GCST90200376	flavin adenine dinucleotide (fad)	18	0.041385	0.0374923	0.269669	PPP	Q13093	Chen et al.	flavin adenine dinucleotide (fad)	HMDB0001248	ENSG00000146070	PLA2G7	FALSE
152681	MR-PCA	PLA2G7:Q13093:OID21105:v1:Neurology	PLA2G7:Q13093:OID21105:v1:Neurology	GCST90200377	histidine	18	-0.0300639	0.0327058	0.357979	PPP	Q13093	Chen et al.	histidine	HMDB0000177	ENSG00000146070	PLA2G7	FALSE
152682	MR-PCA	PLA2G7:Q13093:OID21105:v1:Neurology	PLA2G7:Q13093:OID21105:v1:Neurology	GCST90200378	cortisol	18	0.00877511	0.0327649	0.788838	PPP	Q13093	Chen et al.	cortisol	HMDB0000063	ENSG00000146070	PLA2G7	FALSE
152683	MR-PCA	PLA2G7:Q13093:OID21105:v1:Neurology	PLA2G7:Q13093:OID21105:v1:Neurology	GCST90200379	hypotaurine	18	0.0850796	0.0327272	0.00933155	PPP	Q13093	Chen et al.	hypotaurine	HMDB0000965	ENSG00000146070	PLA2G7	FALSE
152684	MR-PCA	PLA2G7:Q13093:OID21105:v1:Neurology	PLA2G7:Q13093:OID21105:v1:Neurology	GCST90200382	cystine	18	-0.0271497	0.032796	0.407764	PPP	Q13093	Chen et al.	cystine	HMDB0000192	ENSG00000146070	PLA2G7	FALSE
152685	MR-PCA	PLA2G7:Q13093:OID21105:v1:Neurology	PLA2G7:Q13093:OID21105:v1:Neurology	GCST90200383	cystathionine	18	0.0130232	0.0331281	0.694233	PPP	Q13093	Chen et al.	cystathionine	HMDB0000099	ENSG00000146070	PLA2G7	FALSE
152686	MR-PCA	PLA2G7:Q13093:OID21105:v1:Neurology	PLA2G7:Q13093:OID21105:v1:Neurology	GCST90200384	guanidinoacetate	18	-0.00756025	0.0326774	0.817035	PPP	Q13093	Chen et al.	guanidinoacetate	HMDB0000128	ENSG00000146070	PLA2G7	FALSE
152687	MR-PCA	PLA2G7:Q13093:OID21105:v1:Neurology	PLA2G7:Q13093:OID21105:v1:Neurology	GCST90200385	sphingosine	18	0.0257021	0.0331951	0.438767	PPP	Q13093	Chen et al.	sphingosine	HMDB0000252	ENSG00000146070	PLA2G7	FALSE
152688	MR-PCA	PLA2G7:Q13093:OID21105:v1:Neurology	PLA2G7:Q13093:OID21105:v1:Neurology	GCST90200390	stearate (18:0)	18	0.0055293	0.0326099	0.865357	PPP	Q13093	Chen et al.	stearate (18:0)	HMDB0000827	ENSG00000146070	PLA2G7	FALSE
152689	MR-PCA	PLA2G7:Q13093:OID21105:v1:Neurology	PLA2G7:Q13093:OID21105:v1:Neurology	GCST90200391	methionine	18	0.0510396	0.0327081	0.118652	PPP	Q13093	Chen et al.	methionine	HMDB0000696	ENSG00000146070	PLA2G7	FALSE
152690	MR-PCA	PLA2G7:Q13093:OID21105:v1:Neurology	PLA2G7:Q13093:OID21105:v1:Neurology	GCST90200392	orotate	18	0.0470915	0.032897	0.152291	PPP	Q13093	Chen et al.	orotate	HMDB0000226	ENSG00000146070	PLA2G7	FALSE
152691	MR-PCA	PLA2G7:Q13093:OID21105:v1:Neurology	PLA2G7:Q13093:OID21105:v1:Neurology	GCST90200393	phosphate	18	0.0279684	0.0326585	0.391782	PPP	Q13093	Chen et al.	phosphate	HMDB0001429	ENSG00000146070	PLA2G7	FALSE
152692	MR-PCA	PLA2G7:Q13093:OID21105:v1:Neurology	PLA2G7:Q13093:OID21105:v1:Neurology	GCST90200394	inosine	18	-0.0644556	0.042195	0.126621	PPP	Q13093	Chen et al.	inosine	HMDB0000195	ENSG00000146070	PLA2G7	FALSE
152693	MR-PCA	PLA2G7:Q13093:OID21105:v1:Neurology	PLA2G7:Q13093:OID21105:v1:Neurology	GCST90200395	inosine 5'-monophosphate (imp)	18	-0.00245324	0.0435443	0.955072	PPP	Q13093	Chen et al.	inosine 5'-monophosphate (imp)	HMDB0000175	ENSG00000146070	PLA2G7	FALSE
152694	MR-PCA	PLA2G7:Q13093:OID21105:v1:Neurology	PLA2G7:Q13093:OID21105:v1:Neurology	GCST90200396	phenylalanine	18	0.0046487	0.0326965	0.88694	PPP	Q13093	Chen et al.	phenylalanine	HMDB0000159	ENSG00000146070	PLA2G7	FALSE
152695	MR-PCA	PLA2G7:Q13093:OID21105:v1:Neurology	PLA2G7:Q13093:OID21105:v1:Neurology	GCST90200397	palmitate (16:0)	18	-0.00988846	0.0326162	0.761756	PPP	Q13093	Chen et al.	palmitate (16:0)	HMDB0000220	ENSG00000146070	PLA2G7	FALSE
152696	MR-PCA	PLA2G7:Q13093:OID21105:v1:Neurology	PLA2G7:Q13093:OID21105:v1:Neurology	GCST90200400	nicotinamide	18	0.032643	0.0329326	0.321585	PPP	Q13093	Chen et al.	nicotinamide	HMDB0001406	ENSG00000146070	PLA2G7	FALSE
152697	MR-PCA	PLA2G7:Q13093:OID21105:v1:Neurology	PLA2G7:Q13093:OID21105:v1:Neurology	GCST90200401	myo-inositol	18	0.00820808	0.0327659	0.802195	PPP	Q13093	Chen et al.	myo-inositol	HMDB0000211	ENSG00000146070	PLA2G7	FALSE
152698	MR-PCA	PLA2G7:Q13093:OID21105:v1:Neurology	PLA2G7:Q13093:OID21105:v1:Neurology	GCST90200403	citrulline	18	-0.0577662	0.0328367	0.0785441	PPP	Q13093	Chen et al.	citrulline	HMDB0000904	ENSG00000146070	PLA2G7	FALSE
152699	MR-PCA	PLA2G7:Q13093:OID21105:v1:Neurology	PLA2G7:Q13093:OID21105:v1:Neurology	GCST90200404	ornithine	18	0.00779296	0.0326429	0.811312	PPP	Q13093	Chen et al.	ornithine	HMDB0000214	ENSG00000146070	PLA2G7	FALSE
152700	MR-PCA	PLA2G7:Q13093:OID21105:v1:Neurology	PLA2G7:Q13093:OID21105:v1:Neurology	GCST90200405	retinol (vitamin a)	18	0.0150996	0.032658	0.643827	PPP	Q13093	Chen et al.	retinol (vitamin a)	HMDB0000305	ENSG00000146070	PLA2G7	FALSE
152701	MR-PCA	PLA2G7:Q13093:OID21105:v1:Neurology	PLA2G7:Q13093:OID21105:v1:Neurology	GCST90200406	1-methylnicotinamide	18	0.0100699	0.032764	0.758579	PPP	Q13093	Chen et al.	1-methylnicotinamide	HMDB0000699	ENSG00000146070	PLA2G7	FALSE
152702	MR-PCA	PLA2G7:Q13093:OID21105:v1:Neurology	PLA2G7:Q13093:OID21105:v1:Neurology	GCST90200407	uridine	18	-0.0152139	0.0326465	0.641203	PPP	Q13093	Chen et al.	uridine	HMDB0000296	ENSG00000146070	PLA2G7	FALSE
152703	MR-PCA	PLA2G7:Q13093:OID21105:v1:Neurology	PLA2G7:Q13093:OID21105:v1:Neurology	GCST90200410	phytanate	18	-0.065084	0.0327045	0.0465841	PPP	Q13093	Chen et al.	phytanate	HMDB0000801	ENSG00000146070	PLA2G7	FALSE
152704	MR-PCA	PLA2G7:Q13093:OID21105:v1:Neurology	PLA2G7:Q13093:OID21105:v1:Neurology	GCST90200412	glutamate	18	-0.0697525	0.032578	0.0322666	PPP	Q13093	Chen et al.	glutamate	HMDB0000148	ENSG00000146070	PLA2G7	FALSE
152705	MR-PCA	PLA2G7:Q13093:OID21105:v1:Neurology	PLA2G7:Q13093:OID21105:v1:Neurology	GCST90200413	2'-deoxyuridine	18	0.00729743	0.0333346	0.826717	PPP	Q13093	Chen et al.	2'-deoxyuridine	HMDB0000012	ENSG00000146070	PLA2G7	FALSE
152706	MR-PCA	PLA2G7:Q13093:OID21105:v1:Neurology	PLA2G7:Q13093:OID21105:v1:Neurology	GCST90200415	serine	18	0.0632943	0.0326111	0.052273	PPP	Q13093	Chen et al.	serine	HMDB0000187	ENSG00000146070	PLA2G7	FALSE
152707	MR-PCA	PLA2G7:Q13093:OID21105:v1:Neurology	PLA2G7:Q13093:OID21105:v1:Neurology	GCST90200417	urea	18	-0.0387733	0.032676	0.235386	PPP	Q13093	Chen et al.	urea	HMDB0000294	ENSG00000146070	PLA2G7	FALSE
152708	MR-PCA	PLA2G7:Q13093:OID21105:v1:Neurology	PLA2G7:Q13093:OID21105:v1:Neurology	GCST90200418	pyridoxal	18	0.00771885	0.0331126	0.815677	PPP	Q13093	Chen et al.	pyridoxal	HMDB0001545	ENSG00000146070	PLA2G7	FALSE
152709	MR-PCA	PLA2G7:Q13093:OID21105:v1:Neurology	PLA2G7:Q13093:OID21105:v1:Neurology	GCST90200419	glutamine	18	0.0956796	0.0326443	0.00337906	PPP	Q13093	Chen et al.	glutamine	HMDB0000641	ENSG00000146070	PLA2G7	FALSE
152710	MR-PCA	PLA2G7:Q13093:OID21105:v1:Neurology	PLA2G7:Q13093:OID21105:v1:Neurology	GCST90200422	serotonin	18	0.0263375	0.0342479	0.441878	PPP	Q13093	Chen et al.	serotonin	HMDB0000259	ENSG00000146070	PLA2G7	FALSE
152711	MR-PCA	PLA2G7:Q13093:OID21105:v1:Neurology	PLA2G7:Q13093:OID21105:v1:Neurology	GCST90200423	spermidine	18	0.0115106	0.0345986	0.739368	PPP	Q13093	Chen et al.	spermidine	HMDB0001257	ENSG00000146070	PLA2G7	FALSE
152712	MR-PCA	PLA2G7:Q13093:OID21105:v1:Neurology	PLA2G7:Q13093:OID21105:v1:Neurology	GCST90200427	tyrosine	18	0.0158727	0.0326488	0.626851	PPP	Q13093	Chen et al.	tyrosine	HMDB0000158	ENSG00000146070	PLA2G7	FALSE
152713	MR-PCA	PLA2G7:Q13093:OID21105:v1:Neurology	PLA2G7:Q13093:OID21105:v1:Neurology	GCST90200429	cytidine	18	0.0202869	0.0338839	0.549361	PPP	Q13093	Chen et al.	cytidine	HMDB0000089	ENSG00000146070	PLA2G7	FALSE
152714	MR-PCA	PLA2G7:Q13093:OID21105:v1:Neurology	PLA2G7:Q13093:OID21105:v1:Neurology	GCST90200430	pyruvate	18	-0.0326982	0.0326353	0.316378	PPP	Q13093	Chen et al.	pyruvate	HMDB0000243	ENSG00000146070	PLA2G7	FALSE
152715	MR-PCA	PLA2G7:Q13093:OID21105:v1:Neurology	PLA2G7:Q13093:OID21105:v1:Neurology	GCST90200431	alanine	18	-0.0460992	0.0326231	0.157631	PPP	Q13093	Chen et al.	alanine	HMDB0000161	ENSG00000146070	PLA2G7	FALSE
152716	MR-PCA	PLA2G7:Q13093:OID21105:v1:Neurology	PLA2G7:Q13093:OID21105:v1:Neurology	GCST90200432	threonine	18	0.1106	0.0326612	0.000708448	PPP	Q13093	Chen et al.	threonine	HMDB0000167	ENSG00000146070	PLA2G7	FALSE
152717	MR-PCA	PLA2G7:Q13093:OID21105:v1:Neurology	PLA2G7:Q13093:OID21105:v1:Neurology	GCST90200437	fructose	18	0.0453843	0.0328784	0.167473	PPP	Q13093	Chen et al.	fructose	HMDB0000660	ENSG00000146070	PLA2G7	FALSE
152718	MR-PCA	PLA2G7:Q13093:OID21105:v1:Neurology	PLA2G7:Q13093:OID21105:v1:Neurology	GCST90200438	alpha-ketobutyrate	18	-0.044769	0.0327681	0.171864	PPP	Q13093	Chen et al.	alpha-ketobutyrate	HMDB0000005	ENSG00000146070	PLA2G7	FALSE
152719	MR-PCA	PLA2G7:Q13093:OID21105:v1:Neurology	PLA2G7:Q13093:OID21105:v1:Neurology	GCST90200439	cysteine	18	-0.00253956	0.0327205	0.938135	PPP	Q13093	Chen et al.	cysteine	HMDB0000574	ENSG00000146070	PLA2G7	FALSE
152720	MR-PCA	PLA2G7:Q13093:OID21105:v1:Neurology	PLA2G7:Q13093:OID21105:v1:Neurology	GCST90200440	glucose	18	-0.0135739	0.0329071	0.679979	PPP	Q13093	Chen et al.	glucose	HMDB0000122	ENSG00000146070	PLA2G7	FALSE
152721	MR-PCA	PLA2G7:Q13093:OID21105:v1:Neurology	PLA2G7:Q13093:OID21105:v1:Neurology	GCST90200441	tryptophan	18	0.025615	0.0326822	0.433181	PPP	Q13093	Chen et al.	tryptophan	HMDB0000929	ENSG00000146070	PLA2G7	FALSE
152722	MR-PCA	PLA2G7:Q13093:OID21105:v1:Neurology	PLA2G7:Q13093:OID21105:v1:Neurology	GCST90200442	valine	18	-0.0250091	0.0326593	0.44382	PPP	Q13093	Chen et al.	valine	HMDB0000883	ENSG00000146070	PLA2G7	FALSE
152723	MR-PCA	PLA2G7:Q13093:OID21105:v1:Neurology	PLA2G7:Q13093:OID21105:v1:Neurology	GCST90200444	dihydroorotate	18	0.00876839	0.03276	0.788965	PPP	Q13093	Chen et al.	dihydroorotate	HMDB03349	ENSG00000146070	PLA2G7	FALSE
152724	MR-PCA	PLA2G7:Q13093:OID21105:v1:Neurology	PLA2G7:Q13093:OID21105:v1:Neurology	GCST90200447	maltose	18	0.0190804	0.0372153	0.60816	PPP	Q13093	Chen et al.	maltose	HMDB0000163	ENSG00000146070	PLA2G7	FALSE
152725	MR-PCA	PLA2G7:Q13093:OID21105:v1:Neurology	PLA2G7:Q13093:OID21105:v1:Neurology	GCST90200452	asparagine	18	0.108805	0.0326605	0.000864134	PPP	Q13093	Chen et al.	asparagine	HMDB0000168	ENSG00000146070	PLA2G7	FALSE
152726	MR-PCA	PLA2G7:Q13093:OID21105:v1:Neurology	PLA2G7:Q13093:OID21105:v1:Neurology	GCST90200455	alpha-ketoglutarate	18	-0.0147268	0.0327283	0.652731	PPP	Q13093	Chen et al.	alpha-ketoglutarate	HMDB0000208	ENSG00000146070	PLA2G7	FALSE
152727	MR-PCA	PLA2G7:Q13093:OID21105:v1:Neurology	PLA2G7:Q13093:OID21105:v1:Neurology	GCST90200680	5-acetylamino-6-formylamino-3-methyluracil	18	-0.0541353	0.0340189	0.111535	PPP	Q13093	Chen et al.	5-acetylamino-6-formylamino-3-methyluracil	HMDB0011105	ENSG00000146070	PLA2G7	FALSE
152728	MR-PCA	PLA2G7:Q13093:OID21105:v1:Neurology	PLA2G7:Q13093:OID21105:v1:Neurology	GCST90200684	n-acetyl-aspartyl-glutamate (naag)	18	-0.0454993	0.0337812	0.178018	PPP	Q13093	Chen et al.	n-acetyl-aspartyl-glutamate (naag)	HMDB0001067	ENSG00000146070	PLA2G7	FALSE
152729	MR-PCA	PLA2G7:Q13093:OID21105:v1:Neurology	PLA2G7:Q13093:OID21105:v1:Neurology	GCST90200687	bilirubin (e,z or z,e)*	18	0.0394457	0.0326766	0.227372	PPP	Q13093	Chen et al.	bilirubin (e,z or z,e)*	HMDB0000488	ENSG00000146070	PLA2G7	FALSE
152730	MR-PCA	PLA2G7:Q13093:OID21105:v1:Neurology	PLA2G7:Q13093:OID21105:v1:Neurology	GCST90200691	n-delta-acetylornithine	18	-0.0103071	0.0326359	0.752137	PPP	Q13093	Chen et al.	n-delta-acetylornithine	HMDB0003357	ENSG00000146070	PLA2G7	FALSE
152731	MR-PCA	PLA2G7:Q13093:OID21105:v1:Neurology	PLA2G7:Q13093:OID21105:v1:Neurology	GCST90200704	bilirubin (z,z)	18	0.0571813	0.0326304	0.079706	PPP	Q13093	Chen et al.	bilirubin (z,z)	HMDB0000054	ENSG00000146070	PLA2G7	FALSE
152732	MR-PCA	PLA2G7:Q13093:OID21105:v1:Neurology	PLA2G7:Q13093:OID21105:v1:Neurology	GCST90200706	biliverdin	18	0.033945	0.0326297	0.298195	PPP	Q13093	Chen et al.	biliverdin	HMDB0001008	ENSG00000146070	PLA2G7	FALSE
152733	MR-PCA	PLA2G7:Q13093:OID21105:v1:Neurology	PLA2G7:Q13093:OID21105:v1:Neurology	GCST90200707	glycine	18	0.0376442	0.0326285	0.248615	PPP	Q13093	Chen et al.	glycine	HMDB0000123	ENSG00000146070	PLA2G7	FALSE
152734	MR-PCA	PLA2G7:Q13093:OID21105:v1:Neurology	PLA2G7:Q13093:OID21105:v1:Neurology	M00053	glutamine	15	0.0306114	0.044223	0.488808	PPP	Q13093	Shin et al.	glutamine	HMDB0000641	ENSG00000146070	PLA2G7	FALSE
152735	MR-PCA	PLA2G7:Q13093:OID21105:v1:Neurology	PLA2G7:Q13093:OID21105:v1:Neurology	M00054	tryptophan	15	-0.0547657	0.0442707	0.216063	PPP	Q13093	Shin et al.	tryptophan	HMDB0000929	ENSG00000146070	PLA2G7	FALSE
152736	MR-PCA	PLA2G7:Q13093:OID21105:v1:Neurology	PLA2G7:Q13093:OID21105:v1:Neurology	M00059	histidine	15	-0.0812306	0.0442738	0.0665451	PPP	Q13093	Shin et al.	histidine	HMDB0000177	ENSG00000146070	PLA2G7	FALSE
152737	MR-PCA	PLA2G7:Q13093:OID21105:v1:Neurology	PLA2G7:Q13093:OID21105:v1:Neurology	M00063	cholesterol	15	0.290512	0.0442294	5.08952e-11	PPP	Q13093	Shin et al.	cholesterol	HMDB0000067	ENSG00000146070	PLA2G7	FALSE
152738	MR-PCA	PLA2G7:Q13093:OID21105:v1:Neurology	PLA2G7:Q13093:OID21105:v1:Neurology	M00064	phenylalanine	15	-0.0556125	0.044276	0.209101	PPP	Q13093	Shin et al.	phenylalanine	HMDB0000159	ENSG00000146070	PLA2G7	FALSE
152739	MR-PCA	PLA2G7:Q13093:OID21105:v1:Neurology	PLA2G7:Q13093:OID21105:v1:Neurology	M00555	adenosine	15	0.118788	0.0442989	0.00732905	PPP	Q13093	Shin et al.	adenosine	HMDB0000050	ENSG00000146070	PLA2G7	FALSE
152740	MR-PCA	PLA2G7:Q13093:OID21105:v1:Neurology	PLA2G7:Q13093:OID21105:v1:Neurology	M00577	fructose	15	-0.0516747	0.0443398	0.243847	PPP	Q13093	Shin et al.	fructose	HMDB0000660	ENSG00000146070	PLA2G7	FALSE
152741	MR-PCA	PLA2G7:Q13093:OID21105:v1:Neurology	PLA2G7:Q13093:OID21105:v1:Neurology	M00599	pyruvate	15	0.00345916	0.0446323	0.938223	PPP	Q13093	Shin et al.	pyruvate	HMDB0000243	ENSG00000146070	PLA2G7	FALSE
152742	MR-PCA	PLA2G7:Q13093:OID21105:v1:Neurology	PLA2G7:Q13093:OID21105:v1:Neurology	M00606	uridine	15	-0.0628612	0.0442766	0.155684	PPP	Q13093	Shin et al.	uridine	HMDB0000296	ENSG00000146070	PLA2G7	FALSE
152743	MR-PCA	PLA2G7:Q13093:OID21105:v1:Neurology	PLA2G7:Q13093:OID21105:v1:Neurology	M01105	linoleate (18:2n6)	15	-0.00824419	0.0443394	0.852497	PPP	Q13093	Shin et al.	linoleate (18:2n6)	HMDB0006270,HMDB0000673	ENSG00000146070	PLA2G7	FALSE
152744	MR-PCA	PLA2G7:Q13093:OID21105:v1:Neurology	PLA2G7:Q13093:OID21105:v1:Neurology	M01110	arachidonate (20:4n6)	15	0.000330659	0.0442379	0.994036	PPP	Q13093	Shin et al.	arachidonate (20:4n6)	HMDB0001043	ENSG00000146070	PLA2G7	FALSE
152745	MR-PCA	PLA2G7:Q13093:OID21105:v1:Neurology	PLA2G7:Q13093:OID21105:v1:Neurology	M01123	inosine	15	-0.0876623	0.0738949	0.2355	PPP	Q13093	Shin et al.	inosine	HMDB0000195	ENSG00000146070	PLA2G7	FALSE
152746	MR-PCA	PLA2G7:Q13093:OID21105:v1:Neurology	PLA2G7:Q13093:OID21105:v1:Neurology	M01284	threonine	15	0.0818541	0.0503482	0.104	PPP	Q13093	Shin et al.	threonine	HMDB0000167	ENSG00000146070	PLA2G7	FALSE
152747	MR-PCA	PLA2G7:Q13093:OID21105:v1:Neurology	PLA2G7:Q13093:OID21105:v1:Neurology	M01299	tyrosine	15	-0.0618112	0.0442627	0.162576	PPP	Q13093	Shin et al.	tyrosine	HMDB0000158	ENSG00000146070	PLA2G7	FALSE
152748	MR-PCA	PLA2G7:Q13093:OID21105:v1:Neurology	PLA2G7:Q13093:OID21105:v1:Neurology	M01302	methionine	15	-0.0874346	0.044296	0.0483963	PPP	Q13093	Shin et al.	methionine	HMDB0000696	ENSG00000146070	PLA2G7	FALSE
152749	MR-PCA	PLA2G7:Q13093:OID21105:v1:Neurology	PLA2G7:Q13093:OID21105:v1:Neurology	M01336	palmitate (16:0)	15	-0.0728741	0.0442809	0.0998204	PPP	Q13093	Shin et al.	palmitate (16:0)	HMDB0000220	ENSG00000146070	PLA2G7	FALSE
152750	MR-PCA	PLA2G7:Q13093:OID21105:v1:Neurology	PLA2G7:Q13093:OID21105:v1:Neurology	M01358	stearate (18:0)	15	-0.0643464	0.0442722	0.146105	PPP	Q13093	Shin et al.	stearate (18:0)	HMDB0000827	ENSG00000146070	PLA2G7	FALSE
152751	MR-PCA	PLA2G7:Q13093:OID21105:v1:Neurology	PLA2G7:Q13093:OID21105:v1:Neurology	M01493	ornithine	15	-0.0794097	0.0444189	0.0738168	PPP	Q13093	Shin et al.	ornithine	HMDB0000214	ENSG00000146070	PLA2G7	FALSE
152752	MR-PCA	PLA2G7:Q13093:OID21105:v1:Neurology	PLA2G7:Q13093:OID21105:v1:Neurology	M01508	pantothenate	15	0.0280456	0.0448712	0.531956	PPP	Q13093	Shin et al.	pantothenate	HMDB0000210	ENSG00000146070	PLA2G7	FALSE
152753	MR-PCA	PLA2G7:Q13093:OID21105:v1:Neurology	PLA2G7:Q13093:OID21105:v1:Neurology	M01564	citrate	15	-0.0259769	0.0442459	0.557134	PPP	Q13093	Shin et al.	citrate	HMDB0000094	ENSG00000146070	PLA2G7	FALSE
152754	MR-PCA	PLA2G7:Q13093:OID21105:v1:Neurology	PLA2G7:Q13093:OID21105:v1:Neurology	M01638	arginine	15	-0.0666004	0.0450447	0.139263	PPP	Q13093	Shin et al.	arginine	HMDB0000517	ENSG00000146070	PLA2G7	FALSE
152755	MR-PCA	PLA2G7:Q13093:OID21105:v1:Neurology	PLA2G7:Q13093:OID21105:v1:Neurology	M01640	ascorbate (vitamin c)	15	0.203059	0.0835818	0.015121	PPP	Q13093	Shin et al.	ascorbate (vitamin c)	HMDB0000044	ENSG00000146070	PLA2G7	FALSE
152756	MR-PCA	PLA2G7:Q13093:OID21105:v1:Neurology	PLA2G7:Q13093:OID21105:v1:Neurology	M01649	valine	15	0.000193	0.044262	0.996521	PPP	Q13093	Shin et al.	valine	HMDB0000883	ENSG00000146070	PLA2G7	FALSE
152757	MR-PCA	PLA2G7:Q13093:OID21105:v1:Neurology	PLA2G7:Q13093:OID21105:v1:Neurology	M01670	urea	15	-0.107561	0.0442921	0.0151637	PPP	Q13093	Shin et al.	urea	HMDB0000294	ENSG00000146070	PLA2G7	FALSE
152758	MR-PCA	PLA2G7:Q13093:OID21105:v1:Neurology	PLA2G7:Q13093:OID21105:v1:Neurology	M01712	cortisol	15	-0.0343845	0.0443003	0.43765	PPP	Q13093	Shin et al.	cortisol	HMDB0000063	ENSG00000146070	PLA2G7	FALSE
152759	MR-PCA	PLA2G7:Q13093:OID21105:v1:Neurology	PLA2G7:Q13093:OID21105:v1:Neurology	M01827	riboflavin (vitamin b2)	15	0.0816413	0.0961776	0.395959	PPP	Q13093	Shin et al.	riboflavin (vitamin b2)	HMDB0000244	ENSG00000146070	PLA2G7	FALSE
152760	MR-PCA	PLA2G7:Q13093:OID21105:v1:Neurology	PLA2G7:Q13093:OID21105:v1:Neurology	M02132	citrulline	15	-0.018931	0.0443639	0.669582	PPP	Q13093	Shin et al.	citrulline	HMDB0000904	ENSG00000146070	PLA2G7	FALSE
152761	MR-PCA	PLA2G7:Q13093:OID21105:v1:Neurology	PLA2G7:Q13093:OID21105:v1:Neurology	M02137	biliverdin	15	-0.0136476	0.0480194	0.776249	PPP	Q13093	Shin et al.	biliverdin	HMDB0001008	ENSG00000146070	PLA2G7	FALSE
152762	MR-PCA	PLA2G7:Q13093:OID21105:v1:Neurology	PLA2G7:Q13093:OID21105:v1:Neurology	M02342	serotonin (5ht)	15	-0.0517904	0.0498934	0.299261	PPP	Q13093	Shin et al.	serotonin (5ht)	HMDB0000259	ENSG00000146070	PLA2G7	FALSE
152763	MR-PCA	PLA2G7:Q13093:OID21105:v1:Neurology	PLA2G7:Q13093:OID21105:v1:Neurology	M03147	xanthine	15	-0.0405642	0.0470402	0.388506	PPP	Q13093	Shin et al.	xanthine	HMDB0000292	ENSG00000146070	PLA2G7	FALSE
152764	MR-PCA	PLA2G7:Q13093:OID21105:v1:Neurology	PLA2G7:Q13093:OID21105:v1:Neurology	M11438	phosphate	15	0.0022904	0.0443144	0.95878	PPP	Q13093	Shin et al.	phosphate	HMDB0001429	ENSG00000146070	PLA2G7	FALSE
152765	MR-PCA	PLA2G7:Q13093:OID21105:v1:Neurology	PLA2G7:Q13093:OID21105:v1:Neurology	M15122	glycerol	15	-0.037215	0.0442824	0.400682	PPP	Q13093	Shin et al.	glycerol	HMDB0000131	ENSG00000146070	PLA2G7	FALSE
152766	MR-PCA	PLA2G7:Q13093:OID21105:v1:Neurology	PLA2G7:Q13093:OID21105:v1:Neurology	M15488	acetylphosphate	15	0.118788	0.0442989	0.00732905	PPP	Q13093	Shin et al.	acetylphosphate	HMDB0001494	ENSG00000146070	PLA2G7	FALSE
152767	MR-PCA	PLA2G7:Q13093:OID21105:v1:Neurology	PLA2G7:Q13093:OID21105:v1:Neurology	M15506	choline	15	0.0095822	0.0444084	0.829163	PPP	Q13093	Shin et al.	choline	HMDB0000097	ENSG00000146070	PLA2G7	FALSE
152768	MR-PCA	PLA2G7:Q13093:OID21105:v1:Neurology	PLA2G7:Q13093:OID21105:v1:Neurology	M15630	n-acetylornithine	15	0.00854488	0.0449166	0.849122	PPP	Q13093	Shin et al.	n-acetylornithine	HMDB0003357	ENSG00000146070	PLA2G7	FALSE
152769	MR-PCA	PLA2G7:Q13093:OID21105:v1:Neurology	PLA2G7:Q13093:OID21105:v1:Neurology	M15677	3-methylhistidine	15	0.0510383	0.0513852	0.320589	PPP	Q13093	Shin et al.	3-methylhistidine	HMDB0000479	ENSG00000146070	PLA2G7	FALSE
152770	MR-PCA	PLA2G7:Q13093:OID21105:v1:Neurology	PLA2G7:Q13093:OID21105:v1:Neurology	M15990	glycerophosphorylcholine (gpc)	15	0.108749	0.0460982	0.0183202	PPP	Q13093	Shin et al.	glycerophosphorylcholine (gpc)	HMDB0000086	ENSG00000146070	PLA2G7	FALSE
152771	MR-PCA	PLA2G7:Q13093:OID21105:v1:Neurology	PLA2G7:Q13093:OID21105:v1:Neurology	M15996	aspartate	15	0.0203265	0.0444987	0.647823	PPP	Q13093	Shin et al.	aspartate	HMDB0000191	ENSG00000146070	PLA2G7	FALSE
152772	MR-PCA	PLA2G7:Q13093:OID21105:v1:Neurology	PLA2G7:Q13093:OID21105:v1:Neurology	M18254	paraxanthine	15	-0.031786	0.0451494	0.481421	PPP	Q13093	Shin et al.	paraxanthine	HMDB0001860	ENSG00000146070	PLA2G7	FALSE
152773	MR-PCA	PLA2G7:Q13093:OID21105:v1:Neurology	PLA2G7:Q13093:OID21105:v1:Neurology	M18467	eicosapentaenoate (epa; 20:5n3)	15	0.0115821	0.0442381	0.793466	PPP	Q13093	Shin et al.	eicosapentaenoate (epa; 20:5n3)	HMDB0001999	ENSG00000146070	PLA2G7	FALSE
152774	MR-PCA	PLA2G7:Q13093:OID21105:v1:Neurology	PLA2G7:Q13093:OID21105:v1:Neurology	M18474	estrone 3-sulfate	15	0.0072319	0.124649	0.953734	PPP	Q13093	Shin et al.	estrone 3-sulfate	HMDB0001425	ENSG00000146070	PLA2G7	FALSE
152775	MR-PCA	PLA2G7:Q13093:OID21105:v1:Neurology	PLA2G7:Q13093:OID21105:v1:Neurology	M18494	taurochenodeoxycholate	15	0.00896258	0.0517852	0.862595	PPP	Q13093	Shin et al.	taurochenodeoxycholate	HMDB0000951	ENSG00000146070	PLA2G7	FALSE
152776	MR-PCA	PLA2G7:Q13093:OID21105:v1:Neurology	PLA2G7:Q13093:OID21105:v1:Neurology	M19323	docosahexaenoate (dha; 22:6n3)	15	-0.0129143	0.0442322	0.770312	PPP	Q13093	Shin et al.	docosahexaenoate (dha; 22:6n3)	HMDB0002183	ENSG00000146070	PLA2G7	FALSE
152777	MR-PCA	PLA2G7:Q13093:OID21105:v1:Neurology	PLA2G7:Q13093:OID21105:v1:Neurology	M19934	myo-inositol	15	-0.00037574	0.0442764	0.993229	PPP	Q13093	Shin et al.	myo-inositol	HMDB0000211	ENSG00000146070	PLA2G7	FALSE
152778	MR-PCA	PLA2G7:Q13093:OID21105:v1:Neurology	PLA2G7:Q13093:OID21105:v1:Neurology	M20489	glucose	15	0.0212669	0.0443627	0.631664	PPP	Q13093	Shin et al.	glucose	HMDB0000122	ENSG00000146070	PLA2G7	FALSE
152779	MR-PCA	PLA2G7:Q13093:OID21105:v1:Neurology	PLA2G7:Q13093:OID21105:v1:Neurology	M21044	2-hydroxybutyrate (ahb)	15	-0.0235385	0.0442398	0.594679	PPP	Q13093	Shin et al.	2-hydroxybutyrate (ahb)	HMDB0000008	ENSG00000146070	PLA2G7	FALSE
152780	MR-PCA	PLA2G7:Q13093:OID21105:v1:Neurology	PLA2G7:Q13093:OID21105:v1:Neurology	M22189	palmitoylcarnitine (c16)	15	-0.0202709	0.044564	0.649201	PPP	Q13093	Shin et al.	palmitoylcarnitine (c16)	HMDB0000222	ENSG00000146070	PLA2G7	FALSE
152781	MR-PCA	PLA2G7:Q13093:OID21105:v1:Neurology	PLA2G7:Q13093:OID21105:v1:Neurology	M22842	cholate	15	0.0894009	0.0507343	0.0780458	PPP	Q13093	Shin et al.	cholate	HMDB0000619	ENSG00000146070	PLA2G7	FALSE
152782	MR-PCA	PLA2G7:Q13093:OID21105:v1:Neurology	PLA2G7:Q13093:OID21105:v1:Neurology	M27716	bilirubin (z,z)	15	0.0202625	0.0474875	0.669604	PPP	Q13093	Shin et al.	bilirubin (z,z)	HMDB0000054	ENSG00000146070	PLA2G7	FALSE
152783	MR-PCA	PLA2G7:Q13093:OID21105:v1:Neurology	PLA2G7:Q13093:OID21105:v1:Neurology	M27718	creatine	15	0.0559961	0.0442194	0.205397	PPP	Q13093	Shin et al.	creatine	HMDB0000064	ENSG00000146070	PLA2G7	FALSE
152784	MR-PCA	PLA2G7:Q13093:OID21105:v1:Neurology	PLA2G7:Q13093:OID21105:v1:Neurology	M31453	cysteine	15	-0.0830262	0.0445704	0.0624888	PPP	Q13093	Shin et al.	cysteine	HMDB0000574	ENSG00000146070	PLA2G7	FALSE
152785	MR-PCA	PLA2G7:Q13093:OID21105:v1:Neurology	PLA2G7:Q13093:OID21105:v1:Neurology	M31454	cystine	15	-0.11581	0.0852777	0.174454	PPP	Q13093	Shin et al.	cystine	HMDB0000192	ENSG00000146070	PLA2G7	FALSE
152786	MR-PCA	PLA2G7:Q13093:OID21105:v1:Neurology	PLA2G7:Q13093:OID21105:v1:Neurology	M32198	acetylcarnitine (c2)	15	-0.0147343	0.0442684	0.739254	PPP	Q13093	Shin et al.	acetylcarnitine (c2)	HMDB0000201	ENSG00000146070	PLA2G7	FALSE
152787	MR-PCA	PLA2G7:Q13093:OID21105:v1:Neurology	PLA2G7:Q13093:OID21105:v1:Neurology	M32315	serine	15	0.00267679	0.0442912	0.951808	PPP	Q13093	Shin et al.	serine	HMDB0000187	ENSG00000146070	PLA2G7	FALSE
152788	MR-PCA	PLA2G7:Q13093:OID21105:v1:Neurology	PLA2G7:Q13093:OID21105:v1:Neurology	M32319	trans-4-hydroxyproline	15	-0.041856	0.0442712	0.344432	PPP	Q13093	Shin et al.	trans-4-hydroxyproline	HMDB0000725	ENSG00000146070	PLA2G7	FALSE
152789	MR-PCA	PLA2G7:Q13093:OID21105:v1:Neurology	PLA2G7:Q13093:OID21105:v1:Neurology	M32322	glutamate	15	-0.0183107	0.0442671	0.679136	PPP	Q13093	Shin et al.	glutamate	HMDB0000148	ENSG00000146070	PLA2G7	FALSE
152790	MR-PCA	PLA2G7:Q13093:OID21105:v1:Neurology	PLA2G7:Q13093:OID21105:v1:Neurology	M32338	glycine	15	-0.0324044	0.0442702	0.464188	PPP	Q13093	Shin et al.	glycine	HMDB0000123	ENSG00000146070	PLA2G7	FALSE
152791	MR-PCA	PLA2G7:Q13093:OID21105:v1:Neurology	PLA2G7:Q13093:OID21105:v1:Neurology	M32339	alanine	15	0.0303921	0.0443065	0.492744	PPP	Q13093	Shin et al.	alanine	HMDB0000161	ENSG00000146070	PLA2G7	FALSE
152792	MR-PCA	PLA2G7:Q13093:OID21105:v1:Neurology	PLA2G7:Q13093:OID21105:v1:Neurology	M32425	dehydroepiandrosterone sulfate (dhea-s)	15	-0.0691818	0.044298	0.11835	PPP	Q13093	Shin et al.	dehydroepiandrosterone sulfate (dhea-s)	HMDB0001032	ENSG00000146070	PLA2G7	FALSE
152793	MR-PCA	PLA2G7:Q13093:OID21105:v1:Neurology	PLA2G7:Q13093:OID21105:v1:Neurology	M32458	oleamide	15	0.0257407	0.0457879	0.573998	PPP	Q13093	Shin et al.	oleamide	HMDB0002117	ENSG00000146070	PLA2G7	FALSE
152794	MR-PCA	PLA2G7:Q13093:OID21105:v1:Neurology	PLA2G7:Q13093:OID21105:v1:Neurology	M32593	heme	15	-0.0487423	0.0492007	0.32184	PPP	Q13093	Shin et al.	heme	HMDB0003178	ENSG00000146070	PLA2G7	FALSE
152795	MR-PCA	PLA2G7:Q13093:OID21105:v1:Neurology	PLA2G7:Q13093:OID21105:v1:Neurology	M33453	alpha-ketoglutarate	15	0.0581898	0.0502164	0.246545	PPP	Q13093	Shin et al.	alpha-ketoglutarate	HMDB0000208	ENSG00000146070	PLA2G7	FALSE
152796	MR-PCA	PLA2G7:Q13093:OID21105:v1:Neurology	PLA2G7:Q13093:OID21105:v1:Neurology	M34106	bilirubin (e,z or z,e)*	15	-0.0498183	0.0539065	0.355402	PPP	Q13093	Shin et al.	bilirubin (e,z or z,e)*	HMDB0000488	ENSG00000146070	PLA2G7	FALSE
152797	MR-PCA	PLA2G7:Q13093:OID21105:v1:Neurology	PLA2G7:Q13093:OID21105:v1:Neurology	M34283	asparagine	15	-0.0569477	0.0443891	0.19952	PPP	Q13093	Shin et al.	asparagine	HMDB0000168	ENSG00000146070	PLA2G7	FALSE
152798	MR-PCA	PLA2G7:Q13093:OID21105:v1:Neurology	PLA2G7:Q13093:OID21105:v1:Neurology	bioa_001	alanine	15	-0.105091	0.0130028	6.36318e-16	PPP	Q13093	Lotta et al.	alanine	HMDB0000161	ENSG00000146070	PLA2G7	FALSE
152799	MR-PCA	PLA2G7:Q13093:OID21105:v1:Neurology	PLA2G7:Q13093:OID21105:v1:Neurology	bioa_002	arginine	15	0.00573473	0.0216582	0.791176	PPP	Q13093	Lotta et al.	arginine	HMDB0000517	ENSG00000146070	PLA2G7	FALSE
152800	MR-PCA	PLA2G7:Q13093:OID21105:v1:Neurology	PLA2G7:Q13093:OID21105:v1:Neurology	bioa_003	asparagine	15	-0.00821243	0.0215878	0.703634	PPP	Q13093	Lotta et al.	asparagine	HMDB0000168	ENSG00000146070	PLA2G7	FALSE
152801	MR-PCA	PLA2G7:Q13093:OID21105:v1:Neurology	PLA2G7:Q13093:OID21105:v1:Neurology	bioa_004	aspartate	15	0.0134394	0.0216404	0.534576	PPP	Q13093	Lotta et al.	aspartate	HMDB0000191	ENSG00000146070	PLA2G7	FALSE
152802	MR-PCA	PLA2G7:Q13093:OID21105:v1:Neurology	PLA2G7:Q13093:OID21105:v1:Neurology	bioa_005	citrulline	15	-0.0123971	0.0215823	0.565692	PPP	Q13093	Lotta et al.	citrulline	HMDB0000904	ENSG00000146070	PLA2G7	FALSE
152803	MR-PCA	PLA2G7:Q13093:OID21105:v1:Neurology	PLA2G7:Q13093:OID21105:v1:Neurology	bioa_006	glutamine	15	-0.00559309	0.0130494	0.668208	PPP	Q13093	Lotta et al.	glutamine	HMDB0000641	ENSG00000146070	PLA2G7	FALSE
152804	MR-PCA	PLA2G7:Q13093:OID21105:v1:Neurology	PLA2G7:Q13093:OID21105:v1:Neurology	bioa_007	glutamate	15	0.00311512	0.0215696	0.885168	PPP	Q13093	Lotta et al.	glutamate	HMDB0000148	ENSG00000146070	PLA2G7	FALSE
152805	MR-PCA	PLA2G7:Q13093:OID21105:v1:Neurology	PLA2G7:Q13093:OID21105:v1:Neurology	bioa_008	glycine	15	-0.0461363	0.0134612	0.000609473	PPP	Q13093	Lotta et al.	glycine	HMDB0000123	ENSG00000146070	PLA2G7	FALSE
152806	MR-PCA	PLA2G7:Q13093:OID21105:v1:Neurology	PLA2G7:Q13093:OID21105:v1:Neurology	bioa_009	histidine	15	-0.0387521	0.013369	0.00374781	PPP	Q13093	Lotta et al.	histidine	HMDB0000177	ENSG00000146070	PLA2G7	FALSE
152807	MR-PCA	PLA2G7:Q13093:OID21105:v1:Neurology	PLA2G7:Q13093:OID21105:v1:Neurology	bioa_013	methionine	15	-0.0405969	0.02157	0.059822	PPP	Q13093	Lotta et al.	methionine	HMDB0000696	ENSG00000146070	PLA2G7	FALSE
152808	MR-PCA	PLA2G7:Q13093:OID21105:v1:Neurology	PLA2G7:Q13093:OID21105:v1:Neurology	bioa_014	ornithine	15	-0.035979	0.0215895	0.0956127	PPP	Q13093	Lotta et al.	ornithine	HMDB0000214	ENSG00000146070	PLA2G7	FALSE
152809	MR-PCA	PLA2G7:Q13093:OID21105:v1:Neurology	PLA2G7:Q13093:OID21105:v1:Neurology	bioa_015	phenylethylamine	18	0.0270691	0.0323734	0.403069	PPP	Q13093	Lotta et al.	phenylethylamine	HMDB0012275	ENSG00000146070	PLA2G7	FALSE
152810	MR-PCA	PLA2G7:Q13093:OID21105:v1:Neurology	PLA2G7:Q13093:OID21105:v1:Neurology	bioa_016	phenylalanine	15	-0.102215	0.0131094	6.33301e-15	PPP	Q13093	Lotta et al.	phenylalanine	HMDB0000159	ENSG00000146070	PLA2G7	FALSE
152811	MR-PCA	PLA2G7:Q13093:OID21105:v1:Neurology	PLA2G7:Q13093:OID21105:v1:Neurology	bioa_018	serine	15	0.0140474	0.0215789	0.51506	PPP	Q13093	Lotta et al.	serine	HMDB0000187	ENSG00000146070	PLA2G7	FALSE
152812	MR-PCA	PLA2G7:Q13093:OID21105:v1:Neurology	PLA2G7:Q13093:OID21105:v1:Neurology	bioa_019	threonine	15	0.0210435	0.0221872	0.3429	PPP	Q13093	Lotta et al.	threonine	HMDB0000167	ENSG00000146070	PLA2G7	FALSE
152813	MR-PCA	PLA2G7:Q13093:OID21105:v1:Neurology	PLA2G7:Q13093:OID21105:v1:Neurology	bioa_020	tryptophan	15	-0.0218322	0.0215707	0.311478	PPP	Q13093	Lotta et al.	tryptophan	HMDB0000929	ENSG00000146070	PLA2G7	FALSE
152814	MR-PCA	PLA2G7:Q13093:OID21105:v1:Neurology	PLA2G7:Q13093:OID21105:v1:Neurology	bioa_021	tyrosine	15	-0.0327806	0.0129968	0.0116621	PPP	Q13093	Lotta et al.	tyrosine	HMDB0000158	ENSG00000146070	PLA2G7	FALSE
152815	MR-PCA	PLA2G7:Q13093:OID21105:v1:Neurology	PLA2G7:Q13093:OID21105:v1:Neurology	bioa_022	valine	15	-0.104044	0.0130624	1.65071e-15	PPP	Q13093	Lotta et al.	valine	HMDB0000883	ENSG00000146070	PLA2G7	FALSE
152816	MR-PCA	PLA2G7:Q13093:OID21105:v1:Neurology	PLA2G7:Q13093:OID21105:v1:Neurology	bioa_023	n-acetylornithine	15	0.0235315	0.0216695	0.277511	PPP	Q13093	Lotta et al.	n-acetylornithine	HMDB0003357	ENSG00000146070	PLA2G7	FALSE
152817	MR-PCA	PLA2G7:Q13093:OID21105:v1:Neurology	PLA2G7:Q13093:OID21105:v1:Neurology	bioa_030	trans-hydroxyproline	15	-0.0588866	0.0215981	0.00640167	PPP	Q13093	Lotta et al.	trans-hydroxyproline	HMDB0000725	ENSG00000146070	PLA2G7	FALSE
152818	MR-PCA	PLA2G7:Q13093:OID21105:v1:Neurology	PLA2G7:Q13093:OID21105:v1:Neurology	bioa_031	sarcosine	18	0.00199762	0.0197888	0.919592	PPP	Q13093	Lotta et al.	sarcosine	HMDB0000271	ENSG00000146070	PLA2G7	FALSE
152819	MR-PCA	PLA2G7:Q13093:OID21105:v1:Neurology	PLA2G7:Q13093:OID21105:v1:Neurology	bioa_032	serotonin	15	-0.00319829	0.0276102	0.907782	PPP	Q13093	Lotta et al.	serotonin	HMDB0000259	ENSG00000146070	PLA2G7	FALSE
152820	MR-PCA	PLA2G7:Q13093:OID21105:v1:Neurology	PLA2G7:Q13093:OID21105:v1:Neurology	bioa_033	spermidine	18	-0.000822074	0.0231579	0.971682	PPP	Q13093	Lotta et al.	spermidine	HMDB0001257	ENSG00000146070	PLA2G7	FALSE
152821	MR-PCA	PLA2G7:Q13093:OID21105:v1:Neurology	PLA2G7:Q13093:OID21105:v1:Neurology	bior_002	acetylcarnitine (c2)	15	0.00546652	0.0215586	0.799832	PPP	Q13093	Lotta et al.	acetylcarnitine (c2)	HMDB0000201	ENSG00000146070	PLA2G7	FALSE
152822	MR-PCA	PLA2G7:Q13093:OID21105:v1:Neurology	PLA2G7:Q13093:OID21105:v1:Neurology	bior_031	hexadecanoylcarnitine	15	0.0647159	0.0215902	0.00272235	PPP	Q13093	Lotta et al.	hexadecanoylcarnitine	HMDB0000222	ENSG00000146070	PLA2G7	FALSE
152823	MR-PCA	PLA2G7:Q13093:OID21105:v1:Neurology	PLA2G7:Q13093:OID21105:v1:Neurology	met-d-Acetate	acetate	18	0.0138948	0.0087501	0.112295	PPP	Q13093	Borges et al.	acetate	HMDB0000042	ENSG00000146070	PLA2G7	TRUE
152824	MR-PCA	PLA2G7:Q13093:OID21105:v1:Neurology	PLA2G7:Q13093:OID21105:v1:Neurology	met-d-Acetoacetate	acetoacetate	18	0.0432335	0.00874889	7.7486e-07	PPP	Q13093	Borges et al.	acetoacetate	HMDB0000060	ENSG00000146070	PLA2G7	FALSE
152825	MR-PCA	PLA2G7:Q13093:OID21105:v1:Neurology	PLA2G7:Q13093:OID21105:v1:Neurology	met-d-Ala	alanine	18	-0.0272466	0.00874898	0.00184405	PPP	Q13093	Borges et al.	alanine	HMDB0000161	ENSG00000146070	PLA2G7	FALSE
152826	MR-PCA	PLA2G7:Q13093:OID21105:v1:Neurology	PLA2G7:Q13093:OID21105:v1:Neurology	met-d-Citrate	citrate	18	-0.0433205	0.0087493	7.37148e-07	PPP	Q13093	Borges et al.	citrate	HMDB0000094	ENSG00000146070	PLA2G7	FALSE
152827	MR-PCA	PLA2G7:Q13093:OID21105:v1:Neurology	PLA2G7:Q13093:OID21105:v1:Neurology	met-d-Gln	glutamine	18	-0.00925388	0.00876135	0.29087	PPP	Q13093	Borges et al.	glutamine	HMDB0000641	ENSG00000146070	PLA2G7	FALSE
152828	MR-PCA	PLA2G7:Q13093:OID21105:v1:Neurology	PLA2G7:Q13093:OID21105:v1:Neurology	met-d-Glucose	glucose	18	0.014979	0.0087569	0.0871669	PPP	Q13093	Borges et al.	glucose	HMDB0000122	ENSG00000146070	PLA2G7	FALSE
152829	MR-PCA	PLA2G7:Q13093:OID21105:v1:Neurology	PLA2G7:Q13093:OID21105:v1:Neurology	met-d-Gly	glycine	18	0.016228	0.00875291	0.063738	PPP	Q13093	Borges et al.	glycine	HMDB0000123	ENSG00000146070	PLA2G7	FALSE
152830	MR-PCA	PLA2G7:Q13093:OID21105:v1:Neurology	PLA2G7:Q13093:OID21105:v1:Neurology	met-d-His	histidine	18	-0.0133503	0.00875587	0.127327	PPP	Q13093	Borges et al.	histidine	HMDB0000177	ENSG00000146070	PLA2G7	FALSE
152831	MR-PCA	PLA2G7:Q13093:OID21105:v1:Neurology	PLA2G7:Q13093:OID21105:v1:Neurology	met-d-LA	linoleate (18:2n6)	18	0.336272	0.00874608	0	PPP	Q13093	Borges et al.	linoleate (18:2n6)	HMDB0006270,HMDB0000673	ENSG00000146070	PLA2G7	FALSE
152832	MR-PCA	PLA2G7:Q13093:OID21105:v1:Neurology	PLA2G7:Q13093:OID21105:v1:Neurology	met-d-Phe	phenylalanine	18	-0.00517112	0.0087509	0.554571	PPP	Q13093	Borges et al.	phenylalanine	HMDB0000159	ENSG00000146070	PLA2G7	FALSE
152833	MR-PCA	PLA2G7:Q13093:OID21105:v1:Neurology	PLA2G7:Q13093:OID21105:v1:Neurology	met-d-Pyruvate	pyruvate	18	0.00468978	0.00876146	0.592461	PPP	Q13093	Borges et al.	pyruvate	HMDB0000243	ENSG00000146070	PLA2G7	FALSE
152834	MR-PCA	PLA2G7:Q13093:OID21105:v1:Neurology	PLA2G7:Q13093:OID21105:v1:Neurology	met-d-Tyr	tyrosine	18	-0.029544	0.00875506	0.00073947	PPP	Q13093	Borges et al.	tyrosine	HMDB0000158	ENSG00000146070	PLA2G7	FALSE
152835	MR-PCA	PLA2G7:Q13093:OID21105:v1:Neurology	PLA2G7:Q13093:OID21105:v1:Neurology	met-d-Val	valine	18	-0.0291725	0.00874985	0.000855898	PPP	Q13093	Borges et al.	valine	HMDB0000883	ENSG00000146070	PLA2G7	FALSE
153176	MR-PCA	PMVK:Q15126:OID20850:v1:Neurology	PMVK:Q15126:OID20850:v1:Neurology	GCST90199627	n-alpha-acetylornithine	10	0.0165951	0.0751182	0.825155	PPP	Q15126	Chen et al.	n-alpha-acetylornithine	HMDB0003357	ENSG00000163344	PMVK	FALSE
153177	MR-PCA	PMVK:Q15126:OID20850:v1:Neurology	PMVK:Q15126:OID20850:v1:Neurology	GCST90199628	3-methylhistidine	10	0.0137295	0.0617866	0.824152	PPP	Q15126	Chen et al.	3-methylhistidine	HMDB0000479	ENSG00000163344	PMVK	FALSE
153178	MR-PCA	PMVK:Q15126:OID20850:v1:Neurology	PMVK:Q15126:OID20850:v1:Neurology	GCST90199629	glycerophosphorylcholine (gpc)	10	-0.103879	0.0620713	0.0942216	PPP	Q15126	Chen et al.	glycerophosphorylcholine (gpc)	HMDB0000086	ENSG00000163344	PMVK	FALSE
153179	MR-PCA	PMVK:Q15126:OID20850:v1:Neurology	PMVK:Q15126:OID20850:v1:Neurology	GCST90199637	n-acetylglutamate	10	0.0123764	0.0636854	0.845912	PPP	Q15126	Chen et al.	n-acetylglutamate	HMDB0001138	ENSG00000163344	PMVK	FALSE
153180	MR-PCA	PMVK:Q15126:OID20850:v1:Neurology	PMVK:Q15126:OID20850:v1:Neurology	GCST90199651	docosahexaenoate (dha; 22:6n3)	10	-0.0775327	0.0618233	0.209805	PPP	Q15126	Chen et al.	docosahexaenoate (dha; 22:6n3)	HMDB0002183	ENSG00000163344	PMVK	FALSE
153181	MR-PCA	PMVK:Q15126:OID20850:v1:Neurology	PMVK:Q15126:OID20850:v1:Neurology	GCST90199652	1-stearoyl-2-oleoyl-gps (18:0/18:1)	10	0.20159	0.0626734	0.00129756	PPP	Q15126	Chen et al.	1-stearoyl-2-oleoyl-gps (18:0/18:1)	HMDB0010163	ENSG00000163344	PMVK	FALSE
153182	MR-PCA	PMVK:Q15126:OID20850:v1:Neurology	PMVK:Q15126:OID20850:v1:Neurology	GCST90199654	paraxanthine	10	0.0111226	0.0635314	0.861023	PPP	Q15126	Chen et al.	paraxanthine	HMDB0001860	ENSG00000163344	PMVK	FALSE
153183	MR-PCA	PMVK:Q15126:OID20850:v1:Neurology	PMVK:Q15126:OID20850:v1:Neurology	GCST90199665	n-acetylaspartate (naa)	10	0.0278873	0.062318	0.654514	PPP	Q15126	Chen et al.	n-acetylaspartate (naa)	HMDB0000812	ENSG00000163344	PMVK	FALSE
153184	MR-PCA	PMVK:Q15126:OID20850:v1:Neurology	PMVK:Q15126:OID20850:v1:Neurology	GCST90199666	palmitoylcarnitine (c16)	10	0.036626	0.0619063	0.554094	PPP	Q15126	Chen et al.	palmitoylcarnitine (c16)	HMDB0000222	ENSG00000163344	PMVK	FALSE
153185	MR-PCA	PMVK:Q15126:OID20850:v1:Neurology	PMVK:Q15126:OID20850:v1:Neurology	GCST90199669	acetylcarnitine (c2)	10	0.00796598	0.0618822	0.897573	PPP	Q15126	Chen et al.	acetylcarnitine (c2)	HMDB0000201	ENSG00000163344	PMVK	FALSE
153186	MR-PCA	PMVK:Q15126:OID20850:v1:Neurology	PMVK:Q15126:OID20850:v1:Neurology	GCST90199673	dehydroepiandrosterone sulfate (dhea-s)	10	0.0855467	0.0620148	0.167754	PPP	Q15126	Chen et al.	dehydroepiandrosterone sulfate (dhea-s)	HMDB0001032	ENSG00000163344	PMVK	FALSE
153187	MR-PCA	PMVK:Q15126:OID20850:v1:Neurology	PMVK:Q15126:OID20850:v1:Neurology	GCST90199691	1-methylhistidine	10	-0.134514	0.0620211	0.0300953	PPP	Q15126	Chen et al.	1-methylhistidine	HMDB0000001	ENSG00000163344	PMVK	FALSE
153188	MR-PCA	PMVK:Q15126:OID20850:v1:Neurology	PMVK:Q15126:OID20850:v1:Neurology	GCST90199845	sphinganine-1-phosphate	10	0.113061	0.0624035	0.07002	PPP	Q15126	Chen et al.	sphinganine-1-phosphate	HMDB0001383	ENSG00000163344	PMVK	FALSE
153189	MR-PCA	PMVK:Q15126:OID20850:v1:Neurology	PMVK:Q15126:OID20850:v1:Neurology	GCST90199896	sulfate*	10	-0.109707	0.0620057	0.0768439	PPP	Q15126	Chen et al.	sulfate*	HMDB01448	ENSG00000163344	PMVK	FALSE
153190	MR-PCA	PMVK:Q15126:OID20850:v1:Neurology	PMVK:Q15126:OID20850:v1:Neurology	GCST90199972	sphingomyelin (d18:1/24:1, d18:2/24:0)*	10	0.0302151	0.0618676	0.625279	PPP	Q15126	Chen et al.	sphingomyelin (d18:1/24:1, d18:2/24:0)*	HMDB0012107	ENSG00000163344	PMVK	FALSE
153191	MR-PCA	PMVK:Q15126:OID20850:v1:Neurology	PMVK:Q15126:OID20850:v1:Neurology	GCST90200001	sphingomyelin (d18:1/20:0, d16:1/22:0)*	10	0.0471869	0.0619062	0.445922	PPP	Q15126	Chen et al.	sphingomyelin (d18:1/20:0, d16:1/22:0)*	HMDB0012102	ENSG00000163344	PMVK	FALSE
153192	MR-PCA	PMVK:Q15126:OID20850:v1:Neurology	PMVK:Q15126:OID20850:v1:Neurology	GCST90200049	myristoyl dihydrosphingomyelin (d18:0/14:0)*	10	0.00761973	0.0619178	0.902058	PPP	Q15126	Chen et al.	myristoyl dihydrosphingomyelin (d18:0/14:0)*	HMDB0012085	ENSG00000163344	PMVK	FALSE
153193	MR-PCA	PMVK:Q15126:OID20850:v1:Neurology	PMVK:Q15126:OID20850:v1:Neurology	GCST90200056	sphingomyelin (d18:0/18:0, d19:0/17:0)*	10	0.0785219	0.0618434	0.204195	PPP	Q15126	Chen et al.	sphingomyelin (d18:0/18:0, d19:0/17:0)*	HMDB0012087	ENSG00000163344	PMVK	FALSE
153194	MR-PCA	PMVK:Q15126:OID20850:v1:Neurology	PMVK:Q15126:OID20850:v1:Neurology	GCST90200279	pantothenate	10	-0.0713412	0.0621434	0.250965	PPP	Q15126	Chen et al.	pantothenate	HMDB0000210	ENSG00000163344	PMVK	FALSE
153195	MR-PCA	PMVK:Q15126:OID20850:v1:Neurology	PMVK:Q15126:OID20850:v1:Neurology	GCST90200281	phosphoethanolamine	10	0.160202	0.0619172	0.00967134	PPP	Q15126	Chen et al.	phosphoethanolamine	HMDB0000224	ENSG00000163344	PMVK	FALSE
153196	MR-PCA	PMVK:Q15126:OID20850:v1:Neurology	PMVK:Q15126:OID20850:v1:Neurology	GCST90200283	3-ureidopropionate	10	0.0658766	0.064771	0.30912	PPP	Q15126	Chen et al.	3-ureidopropionate	HMDB0000026	ENSG00000163344	PMVK	FALSE
153197	MR-PCA	PMVK:Q15126:OID20850:v1:Neurology	PMVK:Q15126:OID20850:v1:Neurology	GCST90200291	sarcosine	10	0.088659	0.062034	0.152947	PPP	Q15126	Chen et al.	sarcosine	HMDB0000271	ENSG00000163344	PMVK	FALSE
153198	MR-PCA	PMVK:Q15126:OID20850:v1:Neurology	PMVK:Q15126:OID20850:v1:Neurology	GCST90200292	trans-4-hydroxyproline	10	-0.0985264	0.0619258	0.1116	PPP	Q15126	Chen et al.	trans-4-hydroxyproline	HMDB0000725	ENSG00000163344	PMVK	FALSE
153199	MR-PCA	PMVK:Q15126:OID20850:v1:Neurology	PMVK:Q15126:OID20850:v1:Neurology	GCST90200293	thyroxine	10	-0.0717891	0.0618872	0.246049	PPP	Q15126	Chen et al.	thyroxine	HMDB0000248	ENSG00000163344	PMVK	FALSE
153200	MR-PCA	PMVK:Q15126:OID20850:v1:Neurology	PMVK:Q15126:OID20850:v1:Neurology	GCST90200296	methyl indole-3-acetate	10	-0.0697034	0.0670818	0.298767	PPP	Q15126	Chen et al.	methyl indole-3-acetate	HMDB0029738	ENSG00000163344	PMVK	FALSE
153201	MR-PCA	PMVK:Q15126:OID20850:v1:Neurology	PMVK:Q15126:OID20850:v1:Neurology	GCST90200304	citrate	10	0.0774533	0.0618959	0.210808	PPP	Q15126	Chen et al.	citrate	HMDB0000094	ENSG00000163344	PMVK	FALSE
153202	MR-PCA	PMVK:Q15126:OID20850:v1:Neurology	PMVK:Q15126:OID20850:v1:Neurology	GCST90200306	butyrate/isobutyrate (4:0)	10	0.0553213	0.0628774	0.378953	PPP	Q15126	Chen et al.	butyrate/isobutyrate (4:0)	HMDB0000039	ENSG00000163344	PMVK	FALSE
153203	MR-PCA	PMVK:Q15126:OID20850:v1:Neurology	PMVK:Q15126:OID20850:v1:Neurology	GCST90200314	n-acetylneuraminate	10	0.0724349	0.0621197	0.243593	PPP	Q15126	Chen et al.	n-acetylneuraminate	HMDB0000230	ENSG00000163344	PMVK	FALSE
153204	MR-PCA	PMVK:Q15126:OID20850:v1:Neurology	PMVK:Q15126:OID20850:v1:Neurology	GCST90200318	acetoacetate	10	-0.113027	0.0678026	0.0955132	PPP	Q15126	Chen et al.	acetoacetate	HMDB0000060	ENSG00000163344	PMVK	FALSE
153205	MR-PCA	PMVK:Q15126:OID20850:v1:Neurology	PMVK:Q15126:OID20850:v1:Neurology	GCST90200319	cys-gly, oxidized	10	0.037534	0.0619108	0.544343	PPP	Q15126	Chen et al.	cys-gly, oxidized	HMDB0000078	ENSG00000163344	PMVK	FALSE
153206	MR-PCA	PMVK:Q15126:OID20850:v1:Neurology	PMVK:Q15126:OID20850:v1:Neurology	GCST90200321	cholate	10	0.00307627	0.0633199	0.961252	PPP	Q15126	Chen et al.	cholate	HMDB0000619	ENSG00000163344	PMVK	FALSE
153207	MR-PCA	PMVK:Q15126:OID20850:v1:Neurology	PMVK:Q15126:OID20850:v1:Neurology	GCST90200323	creatine	10	-0.0256706	0.0618016	0.67787	PPP	Q15126	Chen et al.	creatine	HMDB0000064	ENSG00000163344	PMVK	FALSE
153208	MR-PCA	PMVK:Q15126:OID20850:v1:Neurology	PMVK:Q15126:OID20850:v1:Neurology	GCST90200325	glycerol	10	-0.122763	0.0617984	0.0469768	PPP	Q15126	Chen et al.	glycerol	HMDB0000131	ENSG00000163344	PMVK	FALSE
153209	MR-PCA	PMVK:Q15126:OID20850:v1:Neurology	PMVK:Q15126:OID20850:v1:Neurology	GCST90200327	choline	10	-0.0269511	0.0618881	0.663213	PPP	Q15126	Chen et al.	choline	HMDB0000097	ENSG00000163344	PMVK	FALSE
153210	MR-PCA	PMVK:Q15126:OID20850:v1:Neurology	PMVK:Q15126:OID20850:v1:Neurology	GCST90200335	stearoyl sphingomyelin (d18:1/18:0)	10	0.0146638	0.0619031	0.812747	PPP	Q15126	Chen et al.	stearoyl sphingomyelin (d18:1/18:0)	HMDB0001348	ENSG00000163344	PMVK	FALSE
153211	MR-PCA	PMVK:Q15126:OID20850:v1:Neurology	PMVK:Q15126:OID20850:v1:Neurology	GCST90200336	n-palmitoyl-sphingosine (d18:1/16:0)	10	-0.00231238	0.0618731	0.970188	PPP	Q15126	Chen et al.	n-palmitoyl-sphingosine (d18:1/16:0)	HMDB0004949	ENSG00000163344	PMVK	FALSE
153212	MR-PCA	PMVK:Q15126:OID20850:v1:Neurology	PMVK:Q15126:OID20850:v1:Neurology	GCST90200337	taurochenodeoxycholate	10	-0.0363739	0.0627052	0.561863	PPP	Q15126	Chen et al.	taurochenodeoxycholate	HMDB0000951	ENSG00000163344	PMVK	FALSE
153213	MR-PCA	PMVK:Q15126:OID20850:v1:Neurology	PMVK:Q15126:OID20850:v1:Neurology	GCST90200341	n-stearoyl-sphingosine (d18:1/18:0)*	10	-0.034857	0.061917	0.573459	PPP	Q15126	Chen et al.	n-stearoyl-sphingosine (d18:1/18:0)*	HMDB0004950	ENSG00000163344	PMVK	FALSE
153214	MR-PCA	PMVK:Q15126:OID20850:v1:Neurology	PMVK:Q15126:OID20850:v1:Neurology	GCST90200345	s-adenosylhomocysteine (sah)	10	0.058154	0.0717726	0.417794	PPP	Q15126	Chen et al.	s-adenosylhomocysteine (sah)	HMDB00939	ENSG00000163344	PMVK	FALSE
153215	MR-PCA	PMVK:Q15126:OID20850:v1:Neurology	PMVK:Q15126:OID20850:v1:Neurology	GCST90200348	quinolinate	10	-0.0864452	0.0621097	0.163978	PPP	Q15126	Chen et al.	quinolinate	HMDB0000232	ENSG00000163344	PMVK	FALSE
153216	MR-PCA	PMVK:Q15126:OID20850:v1:Neurology	PMVK:Q15126:OID20850:v1:Neurology	GCST90200349	eicosapentaenoate (epa; 20:5n3)	10	-0.130529	0.061904	0.034981	PPP	Q15126	Chen et al.	eicosapentaenoate (epa; 20:5n3)	HMDB0001999	ENSG00000163344	PMVK	FALSE
153217	MR-PCA	PMVK:Q15126:OID20850:v1:Neurology	PMVK:Q15126:OID20850:v1:Neurology	GCST90200351	n-acetylputrescine	10	-0.0687647	0.0619582	0.267061	PPP	Q15126	Chen et al.	n-acetylputrescine	HMDB0002064	ENSG00000163344	PMVK	FALSE
153218	MR-PCA	PMVK:Q15126:OID20850:v1:Neurology	PMVK:Q15126:OID20850:v1:Neurology	GCST90200354	linoleate (18:2n6)	10	-0.113964	0.0618927	0.0655753	PPP	Q15126	Chen et al.	linoleate (18:2n6)	HMDB0006270,HMDB0000673	ENSG00000163344	PMVK	FALSE
153219	MR-PCA	PMVK:Q15126:OID20850:v1:Neurology	PMVK:Q15126:OID20850:v1:Neurology	GCST90200355	adenosine 5'-diphosphate (adp)	10	0.285545	0.0828679	0.000569401	PPP	Q15126	Chen et al.	adenosine 5'-diphosphate (adp)	HMDB0001341	ENSG00000163344	PMVK	TRUE
153220	MR-PCA	PMVK:Q15126:OID20850:v1:Neurology	PMVK:Q15126:OID20850:v1:Neurology	GCST90200356	adenosine 5'-monophosphate (amp)	10	0.180903	0.0620481	0.00355079	PPP	Q15126	Chen et al.	adenosine 5'-monophosphate (amp)	HMDB0000045	ENSG00000163344	PMVK	FALSE
153221	MR-PCA	PMVK:Q15126:OID20850:v1:Neurology	PMVK:Q15126:OID20850:v1:Neurology	GCST90200358	arachidonate (20:4n6)	10	-0.159842	0.0618491	0.00975525	PPP	Q15126	Chen et al.	arachidonate (20:4n6)	HMDB0001043	ENSG00000163344	PMVK	FALSE
153222	MR-PCA	PMVK:Q15126:OID20850:v1:Neurology	PMVK:Q15126:OID20850:v1:Neurology	GCST90200359	5-methylthioadenosine (mta)	10	-0.0735896	0.0620832	0.235883	PPP	Q15126	Chen et al.	5-methylthioadenosine (mta)	HMDB0001173	ENSG00000163344	PMVK	FALSE
153223	MR-PCA	PMVK:Q15126:OID20850:v1:Neurology	PMVK:Q15126:OID20850:v1:Neurology	GCST90200361	beta-alanine	10	0.0211986	0.0624462	0.734255	PPP	Q15126	Chen et al.	beta-alanine	HMDB0000056	ENSG00000163344	PMVK	FALSE
153224	MR-PCA	PMVK:Q15126:OID20850:v1:Neurology	PMVK:Q15126:OID20850:v1:Neurology	GCST90200362	succinate	10	0.000907544	0.0631183	0.988528	PPP	Q15126	Chen et al.	succinate	HMDB0000254	ENSG00000163344	PMVK	FALSE
153225	MR-PCA	PMVK:Q15126:OID20850:v1:Neurology	PMVK:Q15126:OID20850:v1:Neurology	GCST90200363	choline phosphate	10	0.156969	0.0619498	0.0112831	PPP	Q15126	Chen et al.	choline phosphate	HMDB0001565	ENSG00000163344	PMVK	FALSE
153226	MR-PCA	PMVK:Q15126:OID20850:v1:Neurology	PMVK:Q15126:OID20850:v1:Neurology	GCST90200364	cysteinylglycine	10	-0.0363375	0.0620683	0.55825	PPP	Q15126	Chen et al.	cysteinylglycine	HMDB0000078	ENSG00000163344	PMVK	FALSE
153227	MR-PCA	PMVK:Q15126:OID20850:v1:Neurology	PMVK:Q15126:OID20850:v1:Neurology	GCST90200365	phenylpyruvate	10	0.0597738	0.0619637	0.334715	PPP	Q15126	Chen et al.	phenylpyruvate	HMDB0000205	ENSG00000163344	PMVK	FALSE
153228	MR-PCA	PMVK:Q15126:OID20850:v1:Neurology	PMVK:Q15126:OID20850:v1:Neurology	GCST90200368	cholesterol	10	0.0480864	0.0619022	0.437269	PPP	Q15126	Chen et al.	cholesterol	HMDB0000067	ENSG00000163344	PMVK	FALSE
153229	MR-PCA	PMVK:Q15126:OID20850:v1:Neurology	PMVK:Q15126:OID20850:v1:Neurology	GCST90200369	2-hydroxyphenylacetate	10	-0.0603658	0.0646787	0.350656	PPP	Q15126	Chen et al.	2-hydroxyphenylacetate	HMDB0000669	ENSG00000163344	PMVK	FALSE
153230	MR-PCA	PMVK:Q15126:OID20850:v1:Neurology	PMVK:Q15126:OID20850:v1:Neurology	GCST90200370	aspartate	10	0.181482	0.0619175	0.00337839	PPP	Q15126	Chen et al.	aspartate	HMDB0000191	ENSG00000163344	PMVK	FALSE
153231	MR-PCA	PMVK:Q15126:OID20850:v1:Neurology	PMVK:Q15126:OID20850:v1:Neurology	GCST90200372	arginine	10	-0.0104671	0.0619809	0.865895	PPP	Q15126	Chen et al.	arginine	HMDB0000517	ENSG00000163344	PMVK	FALSE
153232	MR-PCA	PMVK:Q15126:OID20850:v1:Neurology	PMVK:Q15126:OID20850:v1:Neurology	GCST90200374	sphinganine	10	0.168685	0.0652621	0.0097454	PPP	Q15126	Chen et al.	sphinganine	HMDB0000269	ENSG00000163344	PMVK	FALSE
153233	MR-PCA	PMVK:Q15126:OID20850:v1:Neurology	PMVK:Q15126:OID20850:v1:Neurology	GCST90200376	flavin adenine dinucleotide (fad)	10	-0.00639972	0.0711095	0.928289	PPP	Q15126	Chen et al.	flavin adenine dinucleotide (fad)	HMDB0001248	ENSG00000163344	PMVK	FALSE
153234	MR-PCA	PMVK:Q15126:OID20850:v1:Neurology	PMVK:Q15126:OID20850:v1:Neurology	GCST90200377	histidine	10	0.032268	0.0620343	0.602949	PPP	Q15126	Chen et al.	histidine	HMDB0000177	ENSG00000163344	PMVK	FALSE
153235	MR-PCA	PMVK:Q15126:OID20850:v1:Neurology	PMVK:Q15126:OID20850:v1:Neurology	GCST90200378	cortisol	10	0.0155176	0.0621467	0.802825	PPP	Q15126	Chen et al.	cortisol	HMDB0000063	ENSG00000163344	PMVK	FALSE
153236	MR-PCA	PMVK:Q15126:OID20850:v1:Neurology	PMVK:Q15126:OID20850:v1:Neurology	GCST90200379	hypotaurine	10	0.0423786	0.062074	0.494789	PPP	Q15126	Chen et al.	hypotaurine	HMDB0000965	ENSG00000163344	PMVK	FALSE
153237	MR-PCA	PMVK:Q15126:OID20850:v1:Neurology	PMVK:Q15126:OID20850:v1:Neurology	GCST90200382	cystine	10	0.00139901	0.0622092	0.982058	PPP	Q15126	Chen et al.	cystine	HMDB0000192	ENSG00000163344	PMVK	FALSE
153238	MR-PCA	PMVK:Q15126:OID20850:v1:Neurology	PMVK:Q15126:OID20850:v1:Neurology	GCST90200383	cystathionine	10	-0.116965	0.0628367	0.0626861	PPP	Q15126	Chen et al.	cystathionine	HMDB0000099	ENSG00000163344	PMVK	FALSE
153239	MR-PCA	PMVK:Q15126:OID20850:v1:Neurology	PMVK:Q15126:OID20850:v1:Neurology	GCST90200384	guanidinoacetate	10	-0.0112445	0.0619764	0.856029	PPP	Q15126	Chen et al.	guanidinoacetate	HMDB0000128	ENSG00000163344	PMVK	FALSE
153240	MR-PCA	PMVK:Q15126:OID20850:v1:Neurology	PMVK:Q15126:OID20850:v1:Neurology	GCST90200385	sphingosine	10	0.156151	0.0629605	0.0131328	PPP	Q15126	Chen et al.	sphingosine	HMDB0000252	ENSG00000163344	PMVK	FALSE
153241	MR-PCA	PMVK:Q15126:OID20850:v1:Neurology	PMVK:Q15126:OID20850:v1:Neurology	GCST90200390	stearate (18:0)	10	-0.100697	0.0618476	0.103494	PPP	Q15126	Chen et al.	stearate (18:0)	HMDB0000827	ENSG00000163344	PMVK	FALSE
153242	MR-PCA	PMVK:Q15126:OID20850:v1:Neurology	PMVK:Q15126:OID20850:v1:Neurology	GCST90200391	methionine	10	0.0297303	0.0620377	0.631775	PPP	Q15126	Chen et al.	methionine	HMDB0000696	ENSG00000163344	PMVK	FALSE
153243	MR-PCA	PMVK:Q15126:OID20850:v1:Neurology	PMVK:Q15126:OID20850:v1:Neurology	GCST90200392	orotate	10	0.0991642	0.0623889	0.111958	PPP	Q15126	Chen et al.	orotate	HMDB0000226	ENSG00000163344	PMVK	FALSE
153244	MR-PCA	PMVK:Q15126:OID20850:v1:Neurology	PMVK:Q15126:OID20850:v1:Neurology	GCST90200393	phosphate	10	0.0199722	0.0619438	0.747131	PPP	Q15126	Chen et al.	phosphate	HMDB0001429	ENSG00000163344	PMVK	FALSE
153245	MR-PCA	PMVK:Q15126:OID20850:v1:Neurology	PMVK:Q15126:OID20850:v1:Neurology	GCST90200394	inosine	10	0.0366356	0.0799612	0.646832	PPP	Q15126	Chen et al.	inosine	HMDB0000195	ENSG00000163344	PMVK	FALSE
153246	MR-PCA	PMVK:Q15126:OID20850:v1:Neurology	PMVK:Q15126:OID20850:v1:Neurology	GCST90200395	inosine 5'-monophosphate (imp)	10	0.101028	0.0825952	0.221266	PPP	Q15126	Chen et al.	inosine 5'-monophosphate (imp)	HMDB0000175	ENSG00000163344	PMVK	FALSE
153247	MR-PCA	PMVK:Q15126:OID20850:v1:Neurology	PMVK:Q15126:OID20850:v1:Neurology	GCST90200396	phenylalanine	10	-0.0100138	0.0620151	0.87172	PPP	Q15126	Chen et al.	phenylalanine	HMDB0000159	ENSG00000163344	PMVK	FALSE
153248	MR-PCA	PMVK:Q15126:OID20850:v1:Neurology	PMVK:Q15126:OID20850:v1:Neurology	GCST90200397	palmitate (16:0)	10	-0.123461	0.0618596	0.0459534	PPP	Q15126	Chen et al.	palmitate (16:0)	HMDB0000220	ENSG00000163344	PMVK	FALSE
153249	MR-PCA	PMVK:Q15126:OID20850:v1:Neurology	PMVK:Q15126:OID20850:v1:Neurology	GCST90200400	nicotinamide	10	0.0880571	0.0624652	0.158628	PPP	Q15126	Chen et al.	nicotinamide	HMDB0001406	ENSG00000163344	PMVK	FALSE
153250	MR-PCA	PMVK:Q15126:OID20850:v1:Neurology	PMVK:Q15126:OID20850:v1:Neurology	GCST90200401	myo-inositol	10	-0.131001	0.0621475	0.0350397	PPP	Q15126	Chen et al.	myo-inositol	HMDB0000211	ENSG00000163344	PMVK	FALSE
153251	MR-PCA	PMVK:Q15126:OID20850:v1:Neurology	PMVK:Q15126:OID20850:v1:Neurology	GCST90200403	citrulline	10	-0.138629	0.0622849	0.0260328	PPP	Q15126	Chen et al.	citrulline	HMDB0000904	ENSG00000163344	PMVK	FALSE
153252	MR-PCA	PMVK:Q15126:OID20850:v1:Neurology	PMVK:Q15126:OID20850:v1:Neurology	GCST90200404	ornithine	10	-0.0747496	0.0619119	0.227295	PPP	Q15126	Chen et al.	ornithine	HMDB0000214	ENSG00000163344	PMVK	FALSE
153253	MR-PCA	PMVK:Q15126:OID20850:v1:Neurology	PMVK:Q15126:OID20850:v1:Neurology	GCST90200405	retinol (vitamin a)	10	-0.0861628	0.0619445	0.164236	PPP	Q15126	Chen et al.	retinol (vitamin a)	HMDB0000305	ENSG00000163344	PMVK	FALSE
153254	MR-PCA	PMVK:Q15126:OID20850:v1:Neurology	PMVK:Q15126:OID20850:v1:Neurology	GCST90200406	1-methylnicotinamide	10	-0.114782	0.0621431	0.0647375	PPP	Q15126	Chen et al.	1-methylnicotinamide	HMDB0000699	ENSG00000163344	PMVK	FALSE
153255	MR-PCA	PMVK:Q15126:OID20850:v1:Neurology	PMVK:Q15126:OID20850:v1:Neurology	GCST90200407	uridine	10	-0.053142	0.0619202	0.390764	PPP	Q15126	Chen et al.	uridine	HMDB0000296	ENSG00000163344	PMVK	FALSE
153256	MR-PCA	PMVK:Q15126:OID20850:v1:Neurology	PMVK:Q15126:OID20850:v1:Neurology	GCST90200410	phytanate	10	0.0307932	0.0620334	0.619614	PPP	Q15126	Chen et al.	phytanate	HMDB0000801	ENSG00000163344	PMVK	FALSE
153257	MR-PCA	PMVK:Q15126:OID20850:v1:Neurology	PMVK:Q15126:OID20850:v1:Neurology	GCST90200412	glutamate	10	-0.00179121	0.061795	0.976875	PPP	Q15126	Chen et al.	glutamate	HMDB0000148	ENSG00000163344	PMVK	FALSE
153258	MR-PCA	PMVK:Q15126:OID20850:v1:Neurology	PMVK:Q15126:OID20850:v1:Neurology	GCST90200413	2'-deoxyuridine	10	-0.0521817	0.0632274	0.4092	PPP	Q15126	Chen et al.	2'-deoxyuridine	HMDB0000012	ENSG00000163344	PMVK	FALSE
153259	MR-PCA	PMVK:Q15126:OID20850:v1:Neurology	PMVK:Q15126:OID20850:v1:Neurology	GCST90200415	serine	10	-0.00142528	0.061855	0.981617	PPP	Q15126	Chen et al.	serine	HMDB0000187	ENSG00000163344	PMVK	FALSE
153260	MR-PCA	PMVK:Q15126:OID20850:v1:Neurology	PMVK:Q15126:OID20850:v1:Neurology	GCST90200417	urea	10	-0.0875962	0.0619768	0.157547	PPP	Q15126	Chen et al.	urea	HMDB0000294	ENSG00000163344	PMVK	FALSE
153261	MR-PCA	PMVK:Q15126:OID20850:v1:Neurology	PMVK:Q15126:OID20850:v1:Neurology	GCST90200418	pyridoxal	10	-0.0325248	0.0628084	0.604569	PPP	Q15126	Chen et al.	pyridoxal	HMDB0001545	ENSG00000163344	PMVK	FALSE
153262	MR-PCA	PMVK:Q15126:OID20850:v1:Neurology	PMVK:Q15126:OID20850:v1:Neurology	GCST90200419	glutamine	10	0.00515751	0.0619205	0.933619	PPP	Q15126	Chen et al.	glutamine	HMDB0000641	ENSG00000163344	PMVK	FALSE
153263	MR-PCA	PMVK:Q15126:OID20850:v1:Neurology	PMVK:Q15126:OID20850:v1:Neurology	GCST90200422	serotonin	10	0.127179	0.0649621	0.050261	PPP	Q15126	Chen et al.	serotonin	HMDB0000259	ENSG00000163344	PMVK	FALSE
153264	MR-PCA	PMVK:Q15126:OID20850:v1:Neurology	PMVK:Q15126:OID20850:v1:Neurology	GCST90200423	spermidine	10	0.139155	0.0656194	0.033952	PPP	Q15126	Chen et al.	spermidine	HMDB0001257	ENSG00000163344	PMVK	FALSE
153265	MR-PCA	PMVK:Q15126:OID20850:v1:Neurology	PMVK:Q15126:OID20850:v1:Neurology	GCST90200427	tyrosine	10	0.0472012	0.0619259	0.445928	PPP	Q15126	Chen et al.	tyrosine	HMDB0000158	ENSG00000163344	PMVK	FALSE
153266	MR-PCA	PMVK:Q15126:OID20850:v1:Neurology	PMVK:Q15126:OID20850:v1:Neurology	GCST90200429	cytidine	10	-0.0424993	0.0642764	0.508486	PPP	Q15126	Chen et al.	cytidine	HMDB0000089	ENSG00000163344	PMVK	FALSE
153267	MR-PCA	PMVK:Q15126:OID20850:v1:Neurology	PMVK:Q15126:OID20850:v1:Neurology	GCST90200430	pyruvate	10	0.0353916	0.0618995	0.567486	PPP	Q15126	Chen et al.	pyruvate	HMDB0000243	ENSG00000163344	PMVK	FALSE
153268	MR-PCA	PMVK:Q15126:OID20850:v1:Neurology	PMVK:Q15126:OID20850:v1:Neurology	GCST90200431	alanine	10	0.0584637	0.0618752	0.344728	PPP	Q15126	Chen et al.	alanine	HMDB0000161	ENSG00000163344	PMVK	FALSE
153269	MR-PCA	PMVK:Q15126:OID20850:v1:Neurology	PMVK:Q15126:OID20850:v1:Neurology	GCST90200432	threonine	10	0.0130078	0.0619512	0.833692	PPP	Q15126	Chen et al.	threonine	HMDB0000167	ENSG00000163344	PMVK	FALSE
153270	MR-PCA	PMVK:Q15126:OID20850:v1:Neurology	PMVK:Q15126:OID20850:v1:Neurology	GCST90200437	fructose	10	0.0728176	0.0623614	0.242939	PPP	Q15126	Chen et al.	fructose	HMDB0000660	ENSG00000163344	PMVK	FALSE
153271	MR-PCA	PMVK:Q15126:OID20850:v1:Neurology	PMVK:Q15126:OID20850:v1:Neurology	GCST90200438	alpha-ketobutyrate	10	0.0171221	0.062151	0.782938	PPP	Q15126	Chen et al.	alpha-ketobutyrate	HMDB0000005	ENSG00000163344	PMVK	FALSE
153272	MR-PCA	PMVK:Q15126:OID20850:v1:Neurology	PMVK:Q15126:OID20850:v1:Neurology	GCST90200439	cysteine	10	-0.0430008	0.0620599	0.488378	PPP	Q15126	Chen et al.	cysteine	HMDB0000574	ENSG00000163344	PMVK	FALSE
153273	MR-PCA	PMVK:Q15126:OID20850:v1:Neurology	PMVK:Q15126:OID20850:v1:Neurology	GCST90200440	glucose	10	0.00291312	0.0624155	0.962774	PPP	Q15126	Chen et al.	glucose	HMDB0000122	ENSG00000163344	PMVK	FALSE
153274	MR-PCA	PMVK:Q15126:OID20850:v1:Neurology	PMVK:Q15126:OID20850:v1:Neurology	GCST90200441	tryptophan	10	0.109357	0.0619878	0.0777029	PPP	Q15126	Chen et al.	tryptophan	HMDB0000929	ENSG00000163344	PMVK	FALSE
153275	MR-PCA	PMVK:Q15126:OID20850:v1:Neurology	PMVK:Q15126:OID20850:v1:Neurology	GCST90200442	valine	10	0.0357947	0.0619449	0.563367	PPP	Q15126	Chen et al.	valine	HMDB0000883	ENSG00000163344	PMVK	FALSE
153276	MR-PCA	PMVK:Q15126:OID20850:v1:Neurology	PMVK:Q15126:OID20850:v1:Neurology	GCST90200444	dihydroorotate	10	0.043524	0.0621388	0.483657	PPP	Q15126	Chen et al.	dihydroorotate	HMDB03349	ENSG00000163344	PMVK	FALSE
153277	MR-PCA	PMVK:Q15126:OID20850:v1:Neurology	PMVK:Q15126:OID20850:v1:Neurology	GCST90200447	maltose	10	0.0171311	0.0705826	0.80823	PPP	Q15126	Chen et al.	maltose	HMDB0000163	ENSG00000163344	PMVK	FALSE
153278	MR-PCA	PMVK:Q15126:OID20850:v1:Neurology	PMVK:Q15126:OID20850:v1:Neurology	GCST90200452	asparagine	10	0.00458074	0.0619495	0.941056	PPP	Q15126	Chen et al.	asparagine	HMDB0000168	ENSG00000163344	PMVK	FALSE
153279	MR-PCA	PMVK:Q15126:OID20850:v1:Neurology	PMVK:Q15126:OID20850:v1:Neurology	GCST90200455	alpha-ketoglutarate	10	0.00739103	0.0620755	0.905224	PPP	Q15126	Chen et al.	alpha-ketoglutarate	HMDB0000208	ENSG00000163344	PMVK	FALSE
153280	MR-PCA	PMVK:Q15126:OID20850:v1:Neurology	PMVK:Q15126:OID20850:v1:Neurology	GCST90200680	5-acetylamino-6-formylamino-3-methyluracil	10	0.0869224	0.0645356	0.178015	PPP	Q15126	Chen et al.	5-acetylamino-6-formylamino-3-methyluracil	HMDB0011105	ENSG00000163344	PMVK	FALSE
153281	MR-PCA	PMVK:Q15126:OID20850:v1:Neurology	PMVK:Q15126:OID20850:v1:Neurology	GCST90200684	n-acetyl-aspartyl-glutamate (naag)	10	-0.0245829	0.0640824	0.701264	PPP	Q15126	Chen et al.	n-acetyl-aspartyl-glutamate (naag)	HMDB0001067	ENSG00000163344	PMVK	FALSE
153282	MR-PCA	PMVK:Q15126:OID20850:v1:Neurology	PMVK:Q15126:OID20850:v1:Neurology	GCST90200687	bilirubin (e,z or z,e)*	10	0.0492065	0.061976	0.427218	PPP	Q15126	Chen et al.	bilirubin (e,z or z,e)*	HMDB0000488	ENSG00000163344	PMVK	FALSE
153283	MR-PCA	PMVK:Q15126:OID20850:v1:Neurology	PMVK:Q15126:OID20850:v1:Neurology	GCST90200691	n-delta-acetylornithine	10	-0.111654	0.0618992	0.0712622	PPP	Q15126	Chen et al.	n-delta-acetylornithine	HMDB0003357	ENSG00000163344	PMVK	FALSE
153284	MR-PCA	PMVK:Q15126:OID20850:v1:Neurology	PMVK:Q15126:OID20850:v1:Neurology	GCST90200704	bilirubin (z,z)	10	0.0254868	0.0618895	0.680478	PPP	Q15126	Chen et al.	bilirubin (z,z)	HMDB0000054	ENSG00000163344	PMVK	FALSE
153285	MR-PCA	PMVK:Q15126:OID20850:v1:Neurology	PMVK:Q15126:OID20850:v1:Neurology	GCST90200706	biliverdin	10	0.00735877	0.0618873	0.90535	PPP	Q15126	Chen et al.	biliverdin	HMDB0001008	ENSG00000163344	PMVK	FALSE
153286	MR-PCA	PMVK:Q15126:OID20850:v1:Neurology	PMVK:Q15126:OID20850:v1:Neurology	GCST90200707	glycine	10	-0.0148349	0.0618867	0.810555	PPP	Q15126	Chen et al.	glycine	HMDB0000123	ENSG00000163344	PMVK	FALSE
153287	MR-PCA	PMVK:Q15126:OID20850:v1:Neurology	PMVK:Q15126:OID20850:v1:Neurology	M00053	glutamine	8	-0.0685635	0.0942103	0.466754	PPP	Q15126	Shin et al.	glutamine	HMDB0000641	ENSG00000163344	PMVK	FALSE
153288	MR-PCA	PMVK:Q15126:OID20850:v1:Neurology	PMVK:Q15126:OID20850:v1:Neurology	M00054	tryptophan	8	0.114426	0.0943211	0.225069	PPP	Q15126	Shin et al.	tryptophan	HMDB0000929	ENSG00000163344	PMVK	FALSE
153289	MR-PCA	PMVK:Q15126:OID20850:v1:Neurology	PMVK:Q15126:OID20850:v1:Neurology	M00059	histidine	8	0.0628879	0.0943213	0.504938	PPP	Q15126	Shin et al.	histidine	HMDB0000177	ENSG00000163344	PMVK	FALSE
153290	MR-PCA	PMVK:Q15126:OID20850:v1:Neurology	PMVK:Q15126:OID20850:v1:Neurology	M00063	cholesterol	8	-0.00695938	0.0942515	0.941139	PPP	Q15126	Shin et al.	cholesterol	HMDB0000067	ENSG00000163344	PMVK	FALSE
153291	MR-PCA	PMVK:Q15126:OID20850:v1:Neurology	PMVK:Q15126:OID20850:v1:Neurology	M00064	phenylalanine	8	-0.0364543	0.0943248	0.699144	PPP	Q15126	Shin et al.	phenylalanine	HMDB0000159	ENSG00000163344	PMVK	FALSE
153292	MR-PCA	PMVK:Q15126:OID20850:v1:Neurology	PMVK:Q15126:OID20850:v1:Neurology	M00555	adenosine	8	0.115277	0.0943799	0.221928	PPP	Q15126	Shin et al.	adenosine	HMDB0000050	ENSG00000163344	PMVK	FALSE
153293	MR-PCA	PMVK:Q15126:OID20850:v1:Neurology	PMVK:Q15126:OID20850:v1:Neurology	M00577	fructose	8	-0.0488759	0.0944589	0.604855	PPP	Q15126	Shin et al.	fructose	HMDB0000660	ENSG00000163344	PMVK	FALSE
153294	MR-PCA	PMVK:Q15126:OID20850:v1:Neurology	PMVK:Q15126:OID20850:v1:Neurology	M00599	pyruvate	8	0.0105691	0.0950872	0.911496	PPP	Q15126	Shin et al.	pyruvate	HMDB0000243	ENSG00000163344	PMVK	FALSE
153295	MR-PCA	PMVK:Q15126:OID20850:v1:Neurology	PMVK:Q15126:OID20850:v1:Neurology	M00606	uridine	8	-0.0536701	0.0943268	0.569369	PPP	Q15126	Shin et al.	uridine	HMDB0000296	ENSG00000163344	PMVK	FALSE
153296	MR-PCA	PMVK:Q15126:OID20850:v1:Neurology	PMVK:Q15126:OID20850:v1:Neurology	M01105	linoleate (18:2n6)	8	-0.0652086	0.0944547	0.489962	PPP	Q15126	Shin et al.	linoleate (18:2n6)	HMDB0006270,HMDB0000673	ENSG00000163344	PMVK	FALSE
153297	MR-PCA	PMVK:Q15126:OID20850:v1:Neurology	PMVK:Q15126:OID20850:v1:Neurology	M01110	arachidonate (20:4n6)	8	-0.0153144	0.0942431	0.870913	PPP	Q15126	Shin et al.	arachidonate (20:4n6)	HMDB0001043	ENSG00000163344	PMVK	FALSE
153298	MR-PCA	PMVK:Q15126:OID20850:v1:Neurology	PMVK:Q15126:OID20850:v1:Neurology	M01123	inosine	8	-0.258791	0.157404	0.100151	PPP	Q15126	Shin et al.	inosine	HMDB0000195	ENSG00000163344	PMVK	FALSE
153299	MR-PCA	PMVK:Q15126:OID20850:v1:Neurology	PMVK:Q15126:OID20850:v1:Neurology	M01284	threonine	8	-0.0142749	0.107265	0.894129	PPP	Q15126	Shin et al.	threonine	HMDB0000167	ENSG00000163344	PMVK	FALSE
153300	MR-PCA	PMVK:Q15126:OID20850:v1:Neurology	PMVK:Q15126:OID20850:v1:Neurology	M01299	tyrosine	8	0.123599	0.0942973	0.189946	PPP	Q15126	Shin et al.	tyrosine	HMDB0000158	ENSG00000163344	PMVK	FALSE
153301	MR-PCA	PMVK:Q15126:OID20850:v1:Neurology	PMVK:Q15126:OID20850:v1:Neurology	M01302	methionine	8	0.00595337	0.0943714	0.949699	PPP	Q15126	Shin et al.	methionine	HMDB0000696	ENSG00000163344	PMVK	FALSE
153302	MR-PCA	PMVK:Q15126:OID20850:v1:Neurology	PMVK:Q15126:OID20850:v1:Neurology	M01336	palmitate (16:0)	8	-0.000976964	0.0943285	0.991736	PPP	Q15126	Shin et al.	palmitate (16:0)	HMDB0000220	ENSG00000163344	PMVK	FALSE
153303	MR-PCA	PMVK:Q15126:OID20850:v1:Neurology	PMVK:Q15126:OID20850:v1:Neurology	M01358	stearate (18:0)	8	-0.0691742	0.094315	0.463291	PPP	Q15126	Shin et al.	stearate (18:0)	HMDB0000827	ENSG00000163344	PMVK	FALSE
153304	MR-PCA	PMVK:Q15126:OID20850:v1:Neurology	PMVK:Q15126:OID20850:v1:Neurology	M01493	ornithine	8	-0.0628961	0.0946292	0.506269	PPP	Q15126	Shin et al.	ornithine	HMDB0000214	ENSG00000163344	PMVK	FALSE
153305	MR-PCA	PMVK:Q15126:OID20850:v1:Neurology	PMVK:Q15126:OID20850:v1:Neurology	M01508	pantothenate	8	-0.0233486	0.0956534	0.807156	PPP	Q15126	Shin et al.	pantothenate	HMDB0000210	ENSG00000163344	PMVK	FALSE
153306	MR-PCA	PMVK:Q15126:OID20850:v1:Neurology	PMVK:Q15126:OID20850:v1:Neurology	M01564	citrate	8	-0.12775	0.0942616	0.175333	PPP	Q15126	Shin et al.	citrate	HMDB0000094	ENSG00000163344	PMVK	FALSE
153307	MR-PCA	PMVK:Q15126:OID20850:v1:Neurology	PMVK:Q15126:OID20850:v1:Neurology	M01638	arginine	8	-0.13082	0.0959651	0.172819	PPP	Q15126	Shin et al.	arginine	HMDB0000517	ENSG00000163344	PMVK	FALSE
153308	MR-PCA	PMVK:Q15126:OID20850:v1:Neurology	PMVK:Q15126:OID20850:v1:Neurology	M01640	ascorbate (vitamin c)	8	-0.0617582	0.178184	0.728893	PPP	Q15126	Shin et al.	ascorbate (vitamin c)	HMDB0000044	ENSG00000163344	PMVK	FALSE
153309	MR-PCA	PMVK:Q15126:OID20850:v1:Neurology	PMVK:Q15126:OID20850:v1:Neurology	M01649	valine	8	-0.0528335	0.0942933	0.575268	PPP	Q15126	Shin et al.	valine	HMDB0000883	ENSG00000163344	PMVK	FALSE
153310	MR-PCA	PMVK:Q15126:OID20850:v1:Neurology	PMVK:Q15126:OID20850:v1:Neurology	M01670	urea	8	0.131912	0.0943617	0.16213	PPP	Q15126	Shin et al.	urea	HMDB0000294	ENSG00000163344	PMVK	FALSE
153311	MR-PCA	PMVK:Q15126:OID20850:v1:Neurology	PMVK:Q15126:OID20850:v1:Neurology	M01712	cortisol	8	0.100621	0.0943731	0.28633	PPP	Q15126	Shin et al.	cortisol	HMDB0000063	ENSG00000163344	PMVK	FALSE
153312	MR-PCA	PMVK:Q15126:OID20850:v1:Neurology	PMVK:Q15126:OID20850:v1:Neurology	M01827	riboflavin (vitamin b2)	8	-0.0333509	0.204859	0.870676	PPP	Q15126	Shin et al.	riboflavin (vitamin b2)	HMDB0000244	ENSG00000163344	PMVK	FALSE
153313	MR-PCA	PMVK:Q15126:OID20850:v1:Neurology	PMVK:Q15126:OID20850:v1:Neurology	M02132	citrulline	8	-0.136015	0.0945121	0.150113	PPP	Q15126	Shin et al.	citrulline	HMDB0000904	ENSG00000163344	PMVK	FALSE
153314	MR-PCA	PMVK:Q15126:OID20850:v1:Neurology	PMVK:Q15126:OID20850:v1:Neurology	M02137	biliverdin	8	-0.12776	0.102295	0.211686	PPP	Q15126	Shin et al.	biliverdin	HMDB0001008	ENSG00000163344	PMVK	FALSE
153315	MR-PCA	PMVK:Q15126:OID20850:v1:Neurology	PMVK:Q15126:OID20850:v1:Neurology	M02342	serotonin (5ht)	8	0.0934375	0.106284	0.379333	PPP	Q15126	Shin et al.	serotonin (5ht)	HMDB0000259	ENSG00000163344	PMVK	FALSE
153316	MR-PCA	PMVK:Q15126:OID20850:v1:Neurology	PMVK:Q15126:OID20850:v1:Neurology	M03147	xanthine	8	0.0533655	0.100213	0.594364	PPP	Q15126	Shin et al.	xanthine	HMDB0000292	ENSG00000163344	PMVK	FALSE
153317	MR-PCA	PMVK:Q15126:OID20850:v1:Neurology	PMVK:Q15126:OID20850:v1:Neurology	M11438	phosphate	8	-0.0709549	0.0944085	0.452308	PPP	Q15126	Shin et al.	phosphate	HMDB0001429	ENSG00000163344	PMVK	FALSE
153318	MR-PCA	PMVK:Q15126:OID20850:v1:Neurology	PMVK:Q15126:OID20850:v1:Neurology	M15122	glycerol	8	0.0032369	0.0943292	0.972626	PPP	Q15126	Shin et al.	glycerol	HMDB0000131	ENSG00000163344	PMVK	FALSE
153319	MR-PCA	PMVK:Q15126:OID20850:v1:Neurology	PMVK:Q15126:OID20850:v1:Neurology	M15488	acetylphosphate	8	0.115277	0.0943799	0.221928	PPP	Q15126	Shin et al.	acetylphosphate	HMDB0001494	ENSG00000163344	PMVK	FALSE
153320	MR-PCA	PMVK:Q15126:OID20850:v1:Neurology	PMVK:Q15126:OID20850:v1:Neurology	M15506	choline	8	-0.110219	0.094609	0.244022	PPP	Q15126	Shin et al.	choline	HMDB0000097	ENSG00000163344	PMVK	FALSE
153321	MR-PCA	PMVK:Q15126:OID20850:v1:Neurology	PMVK:Q15126:OID20850:v1:Neurology	M15630	n-acetylornithine	8	0.0714968	0.0956823	0.454924	PPP	Q15126	Shin et al.	n-acetylornithine	HMDB0003357	ENSG00000163344	PMVK	FALSE
153322	MR-PCA	PMVK:Q15126:OID20850:v1:Neurology	PMVK:Q15126:OID20850:v1:Neurology	M15677	3-methylhistidine	8	0.0351333	0.109046	0.747311	PPP	Q15126	Shin et al.	3-methylhistidine	HMDB0000479	ENSG00000163344	PMVK	FALSE
153323	MR-PCA	PMVK:Q15126:OID20850:v1:Neurology	PMVK:Q15126:OID20850:v1:Neurology	M15990	glycerophosphorylcholine (gpc)	8	-0.0210736	0.0982216	0.830117	PPP	Q15126	Shin et al.	glycerophosphorylcholine (gpc)	HMDB0000086	ENSG00000163344	PMVK	FALSE
153324	MR-PCA	PMVK:Q15126:OID20850:v1:Neurology	PMVK:Q15126:OID20850:v1:Neurology	M15996	aspartate	8	0.184398	0.0947929	0.0517425	PPP	Q15126	Shin et al.	aspartate	HMDB0000191	ENSG00000163344	PMVK	FALSE
153325	MR-PCA	PMVK:Q15126:OID20850:v1:Neurology	PMVK:Q15126:OID20850:v1:Neurology	M18254	paraxanthine	8	0.232333	0.0961956	0.0157261	PPP	Q15126	Shin et al.	paraxanthine	HMDB0001860	ENSG00000163344	PMVK	FALSE
153326	MR-PCA	PMVK:Q15126:OID20850:v1:Neurology	PMVK:Q15126:OID20850:v1:Neurology	M18467	eicosapentaenoate (epa; 20:5n3)	8	0.0630403	0.0942375	0.503527	PPP	Q15126	Shin et al.	eicosapentaenoate (epa; 20:5n3)	HMDB0001999	ENSG00000163344	PMVK	FALSE
153327	MR-PCA	PMVK:Q15126:OID20850:v1:Neurology	PMVK:Q15126:OID20850:v1:Neurology	M18474	estrone 3-sulfate	8	-0.259277	0.267059	0.331617	PPP	Q15126	Shin et al.	estrone 3-sulfate	HMDB0001425	ENSG00000163344	PMVK	FALSE
153328	MR-PCA	PMVK:Q15126:OID20850:v1:Neurology	PMVK:Q15126:OID20850:v1:Neurology	M18494	taurochenodeoxycholate	8	-0.109081	0.110354	0.322926	PPP	Q15126	Shin et al.	taurochenodeoxycholate	HMDB0000951	ENSG00000163344	PMVK	FALSE
153329	MR-PCA	PMVK:Q15126:OID20850:v1:Neurology	PMVK:Q15126:OID20850:v1:Neurology	M19323	docosahexaenoate (dha; 22:6n3)	8	0.124967	0.0942222	0.184739	PPP	Q15126	Shin et al.	docosahexaenoate (dha; 22:6n3)	HMDB0002183	ENSG00000163344	PMVK	FALSE
153330	MR-PCA	PMVK:Q15126:OID20850:v1:Neurology	PMVK:Q15126:OID20850:v1:Neurology	M19934	myo-inositol	8	0.25207	0.0943227	0.00753062	PPP	Q15126	Shin et al.	myo-inositol	HMDB0000211	ENSG00000163344	PMVK	FALSE
153331	MR-PCA	PMVK:Q15126:OID20850:v1:Neurology	PMVK:Q15126:OID20850:v1:Neurology	M20489	glucose	8	-0.00471671	0.0945129	0.960198	PPP	Q15126	Shin et al.	glucose	HMDB0000122	ENSG00000163344	PMVK	FALSE
153332	MR-PCA	PMVK:Q15126:OID20850:v1:Neurology	PMVK:Q15126:OID20850:v1:Neurology	M21044	2-hydroxybutyrate (ahb)	8	-0.0430059	0.0942438	0.648155	PPP	Q15126	Shin et al.	2-hydroxybutyrate (ahb)	HMDB0000008	ENSG00000163344	PMVK	FALSE
153333	MR-PCA	PMVK:Q15126:OID20850:v1:Neurology	PMVK:Q15126:OID20850:v1:Neurology	M22189	palmitoylcarnitine (c16)	8	-0.00618879	0.0949335	0.948022	PPP	Q15126	Shin et al.	palmitoylcarnitine (c16)	HMDB0000222	ENSG00000163344	PMVK	FALSE
153334	MR-PCA	PMVK:Q15126:OID20850:v1:Neurology	PMVK:Q15126:OID20850:v1:Neurology	M22842	cholate	8	0.0461591	0.108168	0.669571	PPP	Q15126	Shin et al.	cholate	HMDB0000619	ENSG00000163344	PMVK	FALSE
153335	MR-PCA	PMVK:Q15126:OID20850:v1:Neurology	PMVK:Q15126:OID20850:v1:Neurology	M27716	bilirubin (z,z)	8	-0.0925942	0.101161	0.360028	PPP	Q15126	Shin et al.	bilirubin (z,z)	HMDB0000054	ENSG00000163344	PMVK	FALSE
153336	MR-PCA	PMVK:Q15126:OID20850:v1:Neurology	PMVK:Q15126:OID20850:v1:Neurology	M27718	creatine	8	-0.0988216	0.0942032	0.294166	PPP	Q15126	Shin et al.	creatine	HMDB0000064	ENSG00000163344	PMVK	FALSE
153337	MR-PCA	PMVK:Q15126:OID20850:v1:Neurology	PMVK:Q15126:OID20850:v1:Neurology	M31453	cysteine	8	0.0612674	0.0949546	0.518779	PPP	Q15126	Shin et al.	cysteine	HMDB0000574	ENSG00000163344	PMVK	FALSE
153338	MR-PCA	PMVK:Q15126:OID20850:v1:Neurology	PMVK:Q15126:OID20850:v1:Neurology	M31454	cystine	8	0.0792092	0.181666	0.662825	PPP	Q15126	Shin et al.	cystine	HMDB0000192	ENSG00000163344	PMVK	FALSE
153339	MR-PCA	PMVK:Q15126:OID20850:v1:Neurology	PMVK:Q15126:OID20850:v1:Neurology	M32198	acetylcarnitine (c2)	8	0.0163013	0.0943063	0.862765	PPP	Q15126	Shin et al.	acetylcarnitine (c2)	HMDB0000201	ENSG00000163344	PMVK	FALSE
153340	MR-PCA	PMVK:Q15126:OID20850:v1:Neurology	PMVK:Q15126:OID20850:v1:Neurology	M32315	serine	8	-0.0898194	0.0943564	0.341139	PPP	Q15126	Shin et al.	serine	HMDB0000187	ENSG00000163344	PMVK	FALSE
153341	MR-PCA	PMVK:Q15126:OID20850:v1:Neurology	PMVK:Q15126:OID20850:v1:Neurology	M32319	trans-4-hydroxyproline	8	0.117845	0.0943122	0.211476	PPP	Q15126	Shin et al.	trans-4-hydroxyproline	HMDB0000725	ENSG00000163344	PMVK	FALSE
153342	MR-PCA	PMVK:Q15126:OID20850:v1:Neurology	PMVK:Q15126:OID20850:v1:Neurology	M32322	glutamate	8	0.0203452	0.0943031	0.829189	PPP	Q15126	Shin et al.	glutamate	HMDB0000148	ENSG00000163344	PMVK	FALSE
153343	MR-PCA	PMVK:Q15126:OID20850:v1:Neurology	PMVK:Q15126:OID20850:v1:Neurology	M32338	glycine	8	-0.0883916	0.0943041	0.348602	PPP	Q15126	Shin et al.	glycine	HMDB0000123	ENSG00000163344	PMVK	FALSE
153344	MR-PCA	PMVK:Q15126:OID20850:v1:Neurology	PMVK:Q15126:OID20850:v1:Neurology	M32339	alanine	8	0.0514469	0.0943916	0.585728	PPP	Q15126	Shin et al.	alanine	HMDB0000161	ENSG00000163344	PMVK	FALSE
153345	MR-PCA	PMVK:Q15126:OID20850:v1:Neurology	PMVK:Q15126:OID20850:v1:Neurology	M32425	dehydroepiandrosterone sulfate (dhea-s)	8	-0.0738961	0.0943754	0.433626	PPP	Q15126	Shin et al.	dehydroepiandrosterone sulfate (dhea-s)	HMDB0001032	ENSG00000163344	PMVK	FALSE
153346	MR-PCA	PMVK:Q15126:OID20850:v1:Neurology	PMVK:Q15126:OID20850:v1:Neurology	M32458	oleamide	8	0.0421939	0.0976089	0.665541	PPP	Q15126	Shin et al.	oleamide	HMDB0002117	ENSG00000163344	PMVK	FALSE
153347	MR-PCA	PMVK:Q15126:OID20850:v1:Neurology	PMVK:Q15126:OID20850:v1:Neurology	M32593	heme	8	-0.0721123	0.104823	0.491487	PPP	Q15126	Shin et al.	heme	HMDB0003178	ENSG00000163344	PMVK	FALSE
153348	MR-PCA	PMVK:Q15126:OID20850:v1:Neurology	PMVK:Q15126:OID20850:v1:Neurology	M33453	alpha-ketoglutarate	8	-0.114504	0.107047	0.284772	PPP	Q15126	Shin et al.	alpha-ketoglutarate	HMDB0000208	ENSG00000163344	PMVK	FALSE
153349	MR-PCA	PMVK:Q15126:OID20850:v1:Neurology	PMVK:Q15126:OID20850:v1:Neurology	M34106	bilirubin (e,z or z,e)*	8	0.0371369	0.114841	0.746409	PPP	Q15126	Shin et al.	bilirubin (e,z or z,e)*	HMDB0000488	ENSG00000163344	PMVK	FALSE
153350	MR-PCA	PMVK:Q15126:OID20850:v1:Neurology	PMVK:Q15126:OID20850:v1:Neurology	M34283	asparagine	8	0.131452	0.0945713	0.164537	PPP	Q15126	Shin et al.	asparagine	HMDB0000168	ENSG00000163344	PMVK	FALSE
153351	MR-PCA	PMVK:Q15126:OID20850:v1:Neurology	PMVK:Q15126:OID20850:v1:Neurology	bioa_001	alanine	8	0.0100568	0.0276575	0.716143	PPP	Q15126	Lotta et al.	alanine	HMDB0000161	ENSG00000163344	PMVK	FALSE
153352	MR-PCA	PMVK:Q15126:OID20850:v1:Neurology	PMVK:Q15126:OID20850:v1:Neurology	bioa_002	arginine	8	-0.0425238	0.0461473	0.3568	PPP	Q15126	Lotta et al.	arginine	HMDB0000517	ENSG00000163344	PMVK	FALSE
153353	MR-PCA	PMVK:Q15126:OID20850:v1:Neurology	PMVK:Q15126:OID20850:v1:Neurology	bioa_003	asparagine	8	-0.0620565	0.0460006	0.177325	PPP	Q15126	Lotta et al.	asparagine	HMDB0000168	ENSG00000163344	PMVK	FALSE
153354	MR-PCA	PMVK:Q15126:OID20850:v1:Neurology	PMVK:Q15126:OID20850:v1:Neurology	bioa_004	aspartate	8	0.060045	0.0460723	0.19248	PPP	Q15126	Lotta et al.	aspartate	HMDB0000191	ENSG00000163344	PMVK	FALSE
153355	MR-PCA	PMVK:Q15126:OID20850:v1:Neurology	PMVK:Q15126:OID20850:v1:Neurology	bioa_005	citrulline	8	-0.119862	0.0459879	0.00915039	PPP	Q15126	Lotta et al.	citrulline	HMDB0000904	ENSG00000163344	PMVK	FALSE
153356	MR-PCA	PMVK:Q15126:OID20850:v1:Neurology	PMVK:Q15126:OID20850:v1:Neurology	bioa_006	glutamine	8	0.0327729	0.027727	0.237211	PPP	Q15126	Lotta et al.	glutamine	HMDB0000641	ENSG00000163344	PMVK	FALSE
153357	MR-PCA	PMVK:Q15126:OID20850:v1:Neurology	PMVK:Q15126:OID20850:v1:Neurology	bioa_007	glutamate	8	0.0461942	0.0459595	0.314845	PPP	Q15126	Lotta et al.	glutamate	HMDB0000148	ENSG00000163344	PMVK	FALSE
153358	MR-PCA	PMVK:Q15126:OID20850:v1:Neurology	PMVK:Q15126:OID20850:v1:Neurology	bioa_008	glycine	8	-0.0940195	0.0287855	0.00108998	PPP	Q15126	Lotta et al.	glycine	HMDB0000123	ENSG00000163344	PMVK	FALSE
153359	MR-PCA	PMVK:Q15126:OID20850:v1:Neurology	PMVK:Q15126:OID20850:v1:Neurology	bioa_009	histidine	8	-0.00110724	0.0284705	0.968977	PPP	Q15126	Lotta et al.	histidine	HMDB0000177	ENSG00000163344	PMVK	FALSE
153360	MR-PCA	PMVK:Q15126:OID20850:v1:Neurology	PMVK:Q15126:OID20850:v1:Neurology	bioa_013	methionine	8	-0.0175124	0.0459677	0.703223	PPP	Q15126	Lotta et al.	methionine	HMDB0000696	ENSG00000163344	PMVK	FALSE
153361	MR-PCA	PMVK:Q15126:OID20850:v1:Neurology	PMVK:Q15126:OID20850:v1:Neurology	bioa_014	ornithine	8	-0.0461991	0.0460028	0.31525	PPP	Q15126	Lotta et al.	ornithine	HMDB0000214	ENSG00000163344	PMVK	FALSE
153362	MR-PCA	PMVK:Q15126:OID20850:v1:Neurology	PMVK:Q15126:OID20850:v1:Neurology	bioa_015	phenylethylamine	10	-0.086383	0.0615971	0.160799	PPP	Q15126	Lotta et al.	phenylethylamine	HMDB0012275	ENSG00000163344	PMVK	FALSE
153363	MR-PCA	PMVK:Q15126:OID20850:v1:Neurology	PMVK:Q15126:OID20850:v1:Neurology	bioa_016	phenylalanine	8	-0.015618	0.0279919	0.576881	PPP	Q15126	Lotta et al.	phenylalanine	HMDB0000159	ENSG00000163344	PMVK	FALSE
153364	MR-PCA	PMVK:Q15126:OID20850:v1:Neurology	PMVK:Q15126:OID20850:v1:Neurology	bioa_018	serine	8	-0.160631	0.0459558	0.000473456	PPP	Q15126	Lotta et al.	serine	HMDB0000187	ENSG00000163344	PMVK	FALSE
153365	MR-PCA	PMVK:Q15126:OID20850:v1:Neurology	PMVK:Q15126:OID20850:v1:Neurology	bioa_019	threonine	8	-0.0889431	0.0472782	0.0599354	PPP	Q15126	Lotta et al.	threonine	HMDB0000167	ENSG00000163344	PMVK	FALSE
153366	MR-PCA	PMVK:Q15126:OID20850:v1:Neurology	PMVK:Q15126:OID20850:v1:Neurology	bioa_020	tryptophan	8	-0.00727949	0.0459635	0.874161	PPP	Q15126	Lotta et al.	tryptophan	HMDB0000929	ENSG00000163344	PMVK	FALSE
153367	MR-PCA	PMVK:Q15126:OID20850:v1:Neurology	PMVK:Q15126:OID20850:v1:Neurology	bioa_021	tyrosine	8	0.0480434	0.0276484	0.0822721	PPP	Q15126	Lotta et al.	tyrosine	HMDB0000158	ENSG00000163344	PMVK	FALSE
153368	MR-PCA	PMVK:Q15126:OID20850:v1:Neurology	PMVK:Q15126:OID20850:v1:Neurology	bioa_022	valine	8	0.0230915	0.0277891	0.405998	PPP	Q15126	Lotta et al.	valine	HMDB0000883	ENSG00000163344	PMVK	FALSE
153369	MR-PCA	PMVK:Q15126:OID20850:v1:Neurology	PMVK:Q15126:OID20850:v1:Neurology	bioa_023	n-acetylornithine	8	-0.00105212	0.0461734	0.981821	PPP	Q15126	Lotta et al.	n-acetylornithine	HMDB0003357	ENSG00000163344	PMVK	FALSE
153370	MR-PCA	PMVK:Q15126:OID20850:v1:Neurology	PMVK:Q15126:OID20850:v1:Neurology	bioa_030	trans-hydroxyproline	8	0.0195145	0.0460213	0.671542	PPP	Q15126	Lotta et al.	trans-hydroxyproline	HMDB0000725	ENSG00000163344	PMVK	FALSE
153371	MR-PCA	PMVK:Q15126:OID20850:v1:Neurology	PMVK:Q15126:OID20850:v1:Neurology	bioa_031	sarcosine	10	-0.0796496	0.0372778	0.0326265	PPP	Q15126	Lotta et al.	sarcosine	HMDB0000271	ENSG00000163344	PMVK	FALSE
153372	MR-PCA	PMVK:Q15126:OID20850:v1:Neurology	PMVK:Q15126:OID20850:v1:Neurology	bioa_032	serotonin	8	0.161819	0.0588387	0.00595573	PPP	Q15126	Lotta et al.	serotonin	HMDB0000259	ENSG00000163344	PMVK	FALSE
153373	MR-PCA	PMVK:Q15126:OID20850:v1:Neurology	PMVK:Q15126:OID20850:v1:Neurology	bioa_033	spermidine	10	0.0636873	0.0438031	0.145961	PPP	Q15126	Lotta et al.	spermidine	HMDB0001257	ENSG00000163344	PMVK	FALSE
153374	MR-PCA	PMVK:Q15126:OID20850:v1:Neurology	PMVK:Q15126:OID20850:v1:Neurology	bior_002	acetylcarnitine (c2)	8	0.11653	0.0459338	0.0111833	PPP	Q15126	Lotta et al.	acetylcarnitine (c2)	HMDB0000201	ENSG00000163344	PMVK	FALSE
153375	MR-PCA	PMVK:Q15126:OID20850:v1:Neurology	PMVK:Q15126:OID20850:v1:Neurology	bior_031	hexadecanoylcarnitine	8	0.12806	0.0459981	0.00536875	PPP	Q15126	Lotta et al.	hexadecanoylcarnitine	HMDB0000222	ENSG00000163344	PMVK	FALSE
153376	MR-PCA	PMVK:Q15126:OID20850:v1:Neurology	PMVK:Q15126:OID20850:v1:Neurology	met-d-Acetate	acetate	10	-0.00911325	0.016539	0.581622	PPP	Q15126	Borges et al.	acetate	HMDB0000042	ENSG00000163344	PMVK	FALSE
153377	MR-PCA	PMVK:Q15126:OID20850:v1:Neurology	PMVK:Q15126:OID20850:v1:Neurology	met-d-Acetoacetate	acetoacetate	10	-0.0139371	0.0165369	0.399346	PPP	Q15126	Borges et al.	acetoacetate	HMDB0000060	ENSG00000163344	PMVK	FALSE
153378	MR-PCA	PMVK:Q15126:OID20850:v1:Neurology	PMVK:Q15126:OID20850:v1:Neurology	met-d-Ala	alanine	10	-0.00780253	0.0165369	0.637052	PPP	Q15126	Borges et al.	alanine	HMDB0000161	ENSG00000163344	PMVK	FALSE
153379	MR-PCA	PMVK:Q15126:OID20850:v1:Neurology	PMVK:Q15126:OID20850:v1:Neurology	met-d-Citrate	citrate	10	-0.0152707	0.0165376	0.355802	PPP	Q15126	Borges et al.	citrate	HMDB0000094	ENSG00000163344	PMVK	FALSE
153380	MR-PCA	PMVK:Q15126:OID20850:v1:Neurology	PMVK:Q15126:OID20850:v1:Neurology	met-d-Gln	glutamine	10	-0.0487333	0.0165602	0.00325265	PPP	Q15126	Borges et al.	glutamine	HMDB0000641	ENSG00000163344	PMVK	FALSE
153381	MR-PCA	PMVK:Q15126:OID20850:v1:Neurology	PMVK:Q15126:OID20850:v1:Neurology	met-d-Glucose	glucose	10	-0.0683105	0.0165517	3.6739e-05	PPP	Q15126	Borges et al.	glucose	HMDB0000122	ENSG00000163344	PMVK	FALSE
153382	MR-PCA	PMVK:Q15126:OID20850:v1:Neurology	PMVK:Q15126:OID20850:v1:Neurology	met-d-Gly	glycine	10	-0.00061669	0.0165442	0.970266	PPP	Q15126	Borges et al.	glycine	HMDB0000123	ENSG00000163344	PMVK	FALSE
153383	MR-PCA	PMVK:Q15126:OID20850:v1:Neurology	PMVK:Q15126:OID20850:v1:Neurology	met-d-His	histidine	10	-0.010029	0.0165498	0.544524	PPP	Q15126	Borges et al.	histidine	HMDB0000177	ENSG00000163344	PMVK	FALSE
153384	MR-PCA	PMVK:Q15126:OID20850:v1:Neurology	PMVK:Q15126:OID20850:v1:Neurology	met-d-LA	linoleate (18:2n6)	10	0.0316037	0.0165424	0.0560725	PPP	Q15126	Borges et al.	linoleate (18:2n6)	HMDB0006270,HMDB0000673	ENSG00000163344	PMVK	FALSE
153385	MR-PCA	PMVK:Q15126:OID20850:v1:Neurology	PMVK:Q15126:OID20850:v1:Neurology	met-d-Phe	phenylalanine	10	0.0298	0.0165405	0.0716029	PPP	Q15126	Borges et al.	phenylalanine	HMDB0000159	ENSG00000163344	PMVK	FALSE
153386	MR-PCA	PMVK:Q15126:OID20850:v1:Neurology	PMVK:Q15126:OID20850:v1:Neurology	met-d-Pyruvate	pyruvate	10	0.109053	0.0165599	4.53714e-11	PPP	Q15126	Borges et al.	pyruvate	HMDB0000243	ENSG00000163344	PMVK	FALSE
153387	MR-PCA	PMVK:Q15126:OID20850:v1:Neurology	PMVK:Q15126:OID20850:v1:Neurology	met-d-Tyr	tyrosine	10	0.0331996	0.0165487	0.0448374	PPP	Q15126	Borges et al.	tyrosine	HMDB0000158	ENSG00000163344	PMVK	FALSE
153388	MR-PCA	PMVK:Q15126:OID20850:v1:Neurology	PMVK:Q15126:OID20850:v1:Neurology	met-d-Val	valine	10	0.022548	0.0165388	0.172777	PPP	Q15126	Borges et al.	valine	HMDB0000883	ENSG00000163344	PMVK	FALSE
153942	MR-PCA	RAB10:P61026:OID30357:v1:Cardiometabolic_II	RAB10:P61026:OID30357:v1:Cardiometabolic_II	GCST90199627	n-alpha-acetylornithine	9	0.000484383	0.0944533	0.995908	PPP	P61026	Chen et al.	n-alpha-acetylornithine	HMDB0003357	ENSG00000084733	RAB10	FALSE
153943	MR-PCA	RAB10:P61026:OID30357:v1:Cardiometabolic_II	RAB10:P61026:OID30357:v1:Cardiometabolic_II	GCST90199628	3-methylhistidine	9	-0.0679748	0.077661	0.381424	PPP	P61026	Chen et al.	3-methylhistidine	HMDB0000479	ENSG00000084733	RAB10	FALSE
153944	MR-PCA	RAB10:P61026:OID30357:v1:Cardiometabolic_II	RAB10:P61026:OID30357:v1:Cardiometabolic_II	GCST90199629	glycerophosphorylcholine (gpc)	9	0.0727254	0.078033	0.351345	PPP	P61026	Chen et al.	glycerophosphorylcholine (gpc)	HMDB0000086	ENSG00000084733	RAB10	FALSE
153945	MR-PCA	RAB10:P61026:OID30357:v1:Cardiometabolic_II	RAB10:P61026:OID30357:v1:Cardiometabolic_II	GCST90199637	n-acetylglutamate	9	0.0987996	0.0800485	0.217111	PPP	P61026	Chen et al.	n-acetylglutamate	HMDB0001138	ENSG00000084733	RAB10	FALSE
153946	MR-PCA	RAB10:P61026:OID30357:v1:Cardiometabolic_II	RAB10:P61026:OID30357:v1:Cardiometabolic_II	GCST90199651	docosahexaenoate (dha; 22:6n3)	9	-0.0803388	0.0777039	0.301179	PPP	P61026	Chen et al.	docosahexaenoate (dha; 22:6n3)	HMDB0002183	ENSG00000084733	RAB10	FALSE
153947	MR-PCA	RAB10:P61026:OID30357:v1:Cardiometabolic_II	RAB10:P61026:OID30357:v1:Cardiometabolic_II	GCST90199652	1-stearoyl-2-oleoyl-gps (18:0/18:1)	9	0.378855	0.0787689	1.5115e-06	PPP	P61026	Chen et al.	1-stearoyl-2-oleoyl-gps (18:0/18:1)	HMDB0010163	ENSG00000084733	RAB10	FALSE
153948	MR-PCA	RAB10:P61026:OID30357:v1:Cardiometabolic_II	RAB10:P61026:OID30357:v1:Cardiometabolic_II	GCST90199654	paraxanthine	9	-0.0363766	0.0800526	0.649534	PPP	P61026	Chen et al.	paraxanthine	HMDB0001860	ENSG00000084733	RAB10	FALSE
153949	MR-PCA	RAB10:P61026:OID30357:v1:Cardiometabolic_II	RAB10:P61026:OID30357:v1:Cardiometabolic_II	GCST90199665	n-acetylaspartate (naa)	9	0.101766	0.0783264	0.193855	PPP	P61026	Chen et al.	n-acetylaspartate (naa)	HMDB0000812	ENSG00000084733	RAB10	FALSE
153950	MR-PCA	RAB10:P61026:OID30357:v1:Cardiometabolic_II	RAB10:P61026:OID30357:v1:Cardiometabolic_II	GCST90199666	palmitoylcarnitine (c16)	9	0.150837	0.0777919	0.0525031	PPP	P61026	Chen et al.	palmitoylcarnitine (c16)	HMDB0000222	ENSG00000084733	RAB10	FALSE
153951	MR-PCA	RAB10:P61026:OID30357:v1:Cardiometabolic_II	RAB10:P61026:OID30357:v1:Cardiometabolic_II	GCST90199669	acetylcarnitine (c2)	9	0.0598491	0.0777722	0.441571	PPP	P61026	Chen et al.	acetylcarnitine (c2)	HMDB0000201	ENSG00000084733	RAB10	FALSE
153952	MR-PCA	RAB10:P61026:OID30357:v1:Cardiometabolic_II	RAB10:P61026:OID30357:v1:Cardiometabolic_II	GCST90199673	dehydroepiandrosterone sulfate (dhea-s)	9	0.181602	0.0779461	0.0198149	PPP	P61026	Chen et al.	dehydroepiandrosterone sulfate (dhea-s)	HMDB0001032	ENSG00000084733	RAB10	FALSE
153953	MR-PCA	RAB10:P61026:OID30357:v1:Cardiometabolic_II	RAB10:P61026:OID30357:v1:Cardiometabolic_II	GCST90199691	1-methylhistidine	9	-0.0464462	0.0779561	0.551309	PPP	P61026	Chen et al.	1-methylhistidine	HMDB0000001	ENSG00000084733	RAB10	FALSE
153954	MR-PCA	RAB10:P61026:OID30357:v1:Cardiometabolic_II	RAB10:P61026:OID30357:v1:Cardiometabolic_II	GCST90199845	sphinganine-1-phosphate	9	0.0587599	0.0784319	0.453746	PPP	P61026	Chen et al.	sphinganine-1-phosphate	HMDB0001383	ENSG00000084733	RAB10	FALSE
153955	MR-PCA	RAB10:P61026:OID30357:v1:Cardiometabolic_II	RAB10:P61026:OID30357:v1:Cardiometabolic_II	GCST90199896	sulfate*	9	0.00427042	0.0779373	0.956303	PPP	P61026	Chen et al.	sulfate*	HMDB01448	ENSG00000084733	RAB10	FALSE
153956	MR-PCA	RAB10:P61026:OID30357:v1:Cardiometabolic_II	RAB10:P61026:OID30357:v1:Cardiometabolic_II	GCST90199972	sphingomyelin (d18:1/24:1, d18:2/24:0)*	9	0.201992	0.0777608	0.00938767	PPP	P61026	Chen et al.	sphingomyelin (d18:1/24:1, d18:2/24:0)*	HMDB0012107	ENSG00000084733	RAB10	FALSE
153957	MR-PCA	RAB10:P61026:OID30357:v1:Cardiometabolic_II	RAB10:P61026:OID30357:v1:Cardiometabolic_II	GCST90200001	sphingomyelin (d18:1/20:0, d16:1/22:0)*	9	0.0208899	0.0778103	0.788336	PPP	P61026	Chen et al.	sphingomyelin (d18:1/20:0, d16:1/22:0)*	HMDB0012102	ENSG00000084733	RAB10	FALSE
153958	MR-PCA	RAB10:P61026:OID30357:v1:Cardiometabolic_II	RAB10:P61026:OID30357:v1:Cardiometabolic_II	GCST90200049	myristoyl dihydrosphingomyelin (d18:0/14:0)*	9	0.0920913	0.0778255	0.236688	PPP	P61026	Chen et al.	myristoyl dihydrosphingomyelin (d18:0/14:0)*	HMDB0012085	ENSG00000084733	RAB10	FALSE
153959	MR-PCA	RAB10:P61026:OID30357:v1:Cardiometabolic_II	RAB10:P61026:OID30357:v1:Cardiometabolic_II	GCST90200056	sphingomyelin (d18:0/18:0, d19:0/17:0)*	9	0.110766	0.0777302	0.154155	PPP	P61026	Chen et al.	sphingomyelin (d18:0/18:0, d19:0/17:0)*	HMDB0012087	ENSG00000084733	RAB10	FALSE
153960	MR-PCA	RAB10:P61026:OID30357:v1:Cardiometabolic_II	RAB10:P61026:OID30357:v1:Cardiometabolic_II	GCST90200279	pantothenate	9	-0.0255924	0.078104	0.74316	PPP	P61026	Chen et al.	pantothenate	HMDB0000210	ENSG00000084733	RAB10	FALSE
153961	MR-PCA	RAB10:P61026:OID30357:v1:Cardiometabolic_II	RAB10:P61026:OID30357:v1:Cardiometabolic_II	GCST90200281	phosphoethanolamine	9	0.353374	0.0778181	5.59819e-06	PPP	P61026	Chen et al.	phosphoethanolamine	HMDB0000224	ENSG00000084733	RAB10	FALSE
153962	MR-PCA	RAB10:P61026:OID30357:v1:Cardiometabolic_II	RAB10:P61026:OID30357:v1:Cardiometabolic_II	GCST90200283	3-ureidopropionate	9	-0.0456608	0.0815622	0.575597	PPP	P61026	Chen et al.	3-ureidopropionate	HMDB0000026	ENSG00000084733	RAB10	FALSE
153963	MR-PCA	RAB10:P61026:OID30357:v1:Cardiometabolic_II	RAB10:P61026:OID30357:v1:Cardiometabolic_II	GCST90200291	sarcosine	9	0.0984629	0.0779679	0.206638	PPP	P61026	Chen et al.	sarcosine	HMDB0000271	ENSG00000084733	RAB10	FALSE
153964	MR-PCA	RAB10:P61026:OID30357:v1:Cardiometabolic_II	RAB10:P61026:OID30357:v1:Cardiometabolic_II	GCST90200292	trans-4-hydroxyproline	9	-0.180317	0.0778334	0.0205197	PPP	P61026	Chen et al.	trans-4-hydroxyproline	HMDB0000725	ENSG00000084733	RAB10	FALSE
153965	MR-PCA	RAB10:P61026:OID30357:v1:Cardiometabolic_II	RAB10:P61026:OID30357:v1:Cardiometabolic_II	GCST90200293	thyroxine	9	-0.0167764	0.0777859	0.829242	PPP	P61026	Chen et al.	thyroxine	HMDB0000248	ENSG00000084733	RAB10	FALSE
153966	MR-PCA	RAB10:P61026:OID30357:v1:Cardiometabolic_II	RAB10:P61026:OID30357:v1:Cardiometabolic_II	GCST90200296	methyl indole-3-acetate	9	0.00972611	0.0845397	0.908407	PPP	P61026	Chen et al.	methyl indole-3-acetate	HMDB0029738	ENSG00000084733	RAB10	FALSE
153967	MR-PCA	RAB10:P61026:OID30357:v1:Cardiometabolic_II	RAB10:P61026:OID30357:v1:Cardiometabolic_II	GCST90200304	citrate	9	0.025579	0.0777948	0.742306	PPP	P61026	Chen et al.	citrate	HMDB0000094	ENSG00000084733	RAB10	FALSE
153968	MR-PCA	RAB10:P61026:OID30357:v1:Cardiometabolic_II	RAB10:P61026:OID30357:v1:Cardiometabolic_II	GCST90200306	butyrate/isobutyrate (4:0)	9	-0.0122558	0.0790214	0.876747	PPP	P61026	Chen et al.	butyrate/isobutyrate (4:0)	HMDB0000039	ENSG00000084733	RAB10	FALSE
153969	MR-PCA	RAB10:P61026:OID30357:v1:Cardiometabolic_II	RAB10:P61026:OID30357:v1:Cardiometabolic_II	GCST90200314	n-acetylneuraminate	9	0.193405	0.0780765	0.0132445	PPP	P61026	Chen et al.	n-acetylneuraminate	HMDB0000230	ENSG00000084733	RAB10	FALSE
153970	MR-PCA	RAB10:P61026:OID30357:v1:Cardiometabolic_II	RAB10:P61026:OID30357:v1:Cardiometabolic_II	GCST90200318	acetoacetate	9	0.00248392	0.0854321	0.976805	PPP	P61026	Chen et al.	acetoacetate	HMDB0000060	ENSG00000084733	RAB10	FALSE
153971	MR-PCA	RAB10:P61026:OID30357:v1:Cardiometabolic_II	RAB10:P61026:OID30357:v1:Cardiometabolic_II	GCST90200319	cys-gly, oxidized	9	0.0968443	0.0779671	0.214193	PPP	P61026	Chen et al.	cys-gly, oxidized	HMDB0000078	ENSG00000084733	RAB10	FALSE
153972	MR-PCA	RAB10:P61026:OID30357:v1:Cardiometabolic_II	RAB10:P61026:OID30357:v1:Cardiometabolic_II	GCST90200321	cholate	9	-0.0688972	0.0796	0.386741	PPP	P61026	Chen et al.	cholate	HMDB0000619	ENSG00000084733	RAB10	FALSE
153973	MR-PCA	RAB10:P61026:OID30357:v1:Cardiometabolic_II	RAB10:P61026:OID30357:v1:Cardiometabolic_II	GCST90200323	creatine	9	-0.149195	0.077678	0.0547708	PPP	P61026	Chen et al.	creatine	HMDB0000064	ENSG00000084733	RAB10	FALSE
153974	MR-PCA	RAB10:P61026:OID30357:v1:Cardiometabolic_II	RAB10:P61026:OID30357:v1:Cardiometabolic_II	GCST90200325	glycerol	9	-0.0923353	0.0776783	0.234563	PPP	P61026	Chen et al.	glycerol	HMDB0000131	ENSG00000084733	RAB10	FALSE
153975	MR-PCA	RAB10:P61026:OID30357:v1:Cardiometabolic_II	RAB10:P61026:OID30357:v1:Cardiometabolic_II	GCST90200327	choline	9	0.0564252	0.0777857	0.468211	PPP	P61026	Chen et al.	choline	HMDB0000097	ENSG00000084733	RAB10	FALSE
153976	MR-PCA	RAB10:P61026:OID30357:v1:Cardiometabolic_II	RAB10:P61026:OID30357:v1:Cardiometabolic_II	GCST90200335	stearoyl sphingomyelin (d18:1/18:0)	9	0.100136	0.0778041	0.198083	PPP	P61026	Chen et al.	stearoyl sphingomyelin (d18:1/18:0)	HMDB0001348	ENSG00000084733	RAB10	FALSE
153977	MR-PCA	RAB10:P61026:OID30357:v1:Cardiometabolic_II	RAB10:P61026:OID30357:v1:Cardiometabolic_II	GCST90200336	n-palmitoyl-sphingosine (d18:1/16:0)	9	-0.0355048	0.0777635	0.647977	PPP	P61026	Chen et al.	n-palmitoyl-sphingosine (d18:1/16:0)	HMDB0004949	ENSG00000084733	RAB10	FALSE
153978	MR-PCA	RAB10:P61026:OID30357:v1:Cardiometabolic_II	RAB10:P61026:OID30357:v1:Cardiometabolic_II	GCST90200337	taurochenodeoxycholate	9	-0.0430169	0.0788134	0.585199	PPP	P61026	Chen et al.	taurochenodeoxycholate	HMDB0000951	ENSG00000084733	RAB10	FALSE
153979	MR-PCA	RAB10:P61026:OID30357:v1:Cardiometabolic_II	RAB10:P61026:OID30357:v1:Cardiometabolic_II	GCST90200341	n-stearoyl-sphingosine (d18:1/18:0)*	9	-0.0214517	0.0778195	0.782809	PPP	P61026	Chen et al.	n-stearoyl-sphingosine (d18:1/18:0)*	HMDB0004950	ENSG00000084733	RAB10	FALSE
153980	MR-PCA	RAB10:P61026:OID30357:v1:Cardiometabolic_II	RAB10:P61026:OID30357:v1:Cardiometabolic_II	GCST90200345	s-adenosylhomocysteine (sah)	9	0.233182	0.0904561	0.00994186	PPP	P61026	Chen et al.	s-adenosylhomocysteine (sah)	HMDB00939	ENSG00000084733	RAB10	FALSE
153981	MR-PCA	RAB10:P61026:OID30357:v1:Cardiometabolic_II	RAB10:P61026:OID30357:v1:Cardiometabolic_II	GCST90200348	quinolinate	9	0.0217262	0.078071	0.780792	PPP	P61026	Chen et al.	quinolinate	HMDB0000232	ENSG00000084733	RAB10	FALSE
153982	MR-PCA	RAB10:P61026:OID30357:v1:Cardiometabolic_II	RAB10:P61026:OID30357:v1:Cardiometabolic_II	GCST90200349	eicosapentaenoate (epa; 20:5n3)	9	-0.116768	0.0778061	0.133418	PPP	P61026	Chen et al.	eicosapentaenoate (epa; 20:5n3)	HMDB0001999	ENSG00000084733	RAB10	FALSE
153983	MR-PCA	RAB10:P61026:OID30357:v1:Cardiometabolic_II	RAB10:P61026:OID30357:v1:Cardiometabolic_II	GCST90200351	n-acetylputrescine	9	0.0408328	0.0778741	0.600039	PPP	P61026	Chen et al.	n-acetylputrescine	HMDB0002064	ENSG00000084733	RAB10	FALSE
153984	MR-PCA	RAB10:P61026:OID30357:v1:Cardiometabolic_II	RAB10:P61026:OID30357:v1:Cardiometabolic_II	GCST90200354	linoleate (18:2n6)	9	-0.0812877	0.0777936	0.296063	PPP	P61026	Chen et al.	linoleate (18:2n6)	HMDB0006270,HMDB0000673	ENSG00000084733	RAB10	FALSE
153985	MR-PCA	RAB10:P61026:OID30357:v1:Cardiometabolic_II	RAB10:P61026:OID30357:v1:Cardiometabolic_II	GCST90200355	adenosine 5'-diphosphate (adp)	9	0.348692	0.104137	0.000812826	PPP	P61026	Chen et al.	adenosine 5'-diphosphate (adp)	HMDB0001341	ENSG00000084733	RAB10	FALSE
153986	MR-PCA	RAB10:P61026:OID30357:v1:Cardiometabolic_II	RAB10:P61026:OID30357:v1:Cardiometabolic_II	GCST90200356	adenosine 5'-monophosphate (amp)	9	0.339734	0.0779879	1.32316e-05	PPP	P61026	Chen et al.	adenosine 5'-monophosphate (amp)	HMDB0000045	ENSG00000084733	RAB10	FALSE
153987	MR-PCA	RAB10:P61026:OID30357:v1:Cardiometabolic_II	RAB10:P61026:OID30357:v1:Cardiometabolic_II	GCST90200358	arachidonate (20:4n6)	9	-0.136677	0.0777357	0.0787082	PPP	P61026	Chen et al.	arachidonate (20:4n6)	HMDB0001043	ENSG00000084733	RAB10	FALSE
153988	MR-PCA	RAB10:P61026:OID30357:v1:Cardiometabolic_II	RAB10:P61026:OID30357:v1:Cardiometabolic_II	GCST90200359	5-methylthioadenosine (mta)	9	0.0293842	0.0780364	0.706512	PPP	P61026	Chen et al.	5-methylthioadenosine (mta)	HMDB0001173	ENSG00000084733	RAB10	FALSE
153989	MR-PCA	RAB10:P61026:OID30357:v1:Cardiometabolic_II	RAB10:P61026:OID30357:v1:Cardiometabolic_II	GCST90200361	beta-alanine	9	0.0137754	0.0785083	0.860715	PPP	P61026	Chen et al.	beta-alanine	HMDB0000056	ENSG00000084733	RAB10	FALSE
153990	MR-PCA	RAB10:P61026:OID30357:v1:Cardiometabolic_II	RAB10:P61026:OID30357:v1:Cardiometabolic_II	GCST90200362	succinate	9	-0.132674	0.0793309	0.0944435	PPP	P61026	Chen et al.	succinate	HMDB0000254	ENSG00000084733	RAB10	FALSE
153991	MR-PCA	RAB10:P61026:OID30357:v1:Cardiometabolic_II	RAB10:P61026:OID30357:v1:Cardiometabolic_II	GCST90200363	choline phosphate	9	0.290107	0.0778603	0.000194549	PPP	P61026	Chen et al.	choline phosphate	HMDB0001565	ENSG00000084733	RAB10	FALSE
153992	MR-PCA	RAB10:P61026:OID30357:v1:Cardiometabolic_II	RAB10:P61026:OID30357:v1:Cardiometabolic_II	GCST90200364	cysteinylglycine	9	0.00350169	0.0780105	0.964197	PPP	P61026	Chen et al.	cysteinylglycine	HMDB0000078	ENSG00000084733	RAB10	FALSE
153993	MR-PCA	RAB10:P61026:OID30357:v1:Cardiometabolic_II	RAB10:P61026:OID30357:v1:Cardiometabolic_II	GCST90200365	phenylpyruvate	9	0.0552913	0.0778847	0.477758	PPP	P61026	Chen et al.	phenylpyruvate	HMDB0000205	ENSG00000084733	RAB10	FALSE
153994	MR-PCA	RAB10:P61026:OID30357:v1:Cardiometabolic_II	RAB10:P61026:OID30357:v1:Cardiometabolic_II	GCST90200368	cholesterol	9	0.0318139	0.0778035	0.682612	PPP	P61026	Chen et al.	cholesterol	HMDB0000067	ENSG00000084733	RAB10	FALSE
153995	MR-PCA	RAB10:P61026:OID30357:v1:Cardiometabolic_II	RAB10:P61026:OID30357:v1:Cardiometabolic_II	GCST90200369	2-hydroxyphenylacetate	9	0.111253	0.0812926	0.171141	PPP	P61026	Chen et al.	2-hydroxyphenylacetate	HMDB0000669	ENSG00000084733	RAB10	FALSE
153996	MR-PCA	RAB10:P61026:OID30357:v1:Cardiometabolic_II	RAB10:P61026:OID30357:v1:Cardiometabolic_II	GCST90200370	aspartate	9	0.391164	0.0778209	4.996e-07	PPP	P61026	Chen et al.	aspartate	HMDB0000191	ENSG00000084733	RAB10	FALSE
153997	MR-PCA	RAB10:P61026:OID30357:v1:Cardiometabolic_II	RAB10:P61026:OID30357:v1:Cardiometabolic_II	GCST90200372	arginine	9	0.0640513	0.0779037	0.410971	PPP	P61026	Chen et al.	arginine	HMDB0000517	ENSG00000084733	RAB10	FALSE
153998	MR-PCA	RAB10:P61026:OID30357:v1:Cardiometabolic_II	RAB10:P61026:OID30357:v1:Cardiometabolic_II	GCST90200374	sphinganine	9	0.360432	0.0820246	1.11186e-05	PPP	P61026	Chen et al.	sphinganine	HMDB0000269	ENSG00000084733	RAB10	FALSE
153999	MR-PCA	RAB10:P61026:OID30357:v1:Cardiometabolic_II	RAB10:P61026:OID30357:v1:Cardiometabolic_II	GCST90200376	flavin adenine dinucleotide (fad)	9	0.0964906	0.0894011	0.280454	PPP	P61026	Chen et al.	flavin adenine dinucleotide (fad)	HMDB0001248	ENSG00000084733	RAB10	FALSE
154000	MR-PCA	RAB10:P61026:OID30357:v1:Cardiometabolic_II	RAB10:P61026:OID30357:v1:Cardiometabolic_II	GCST90200377	histidine	9	0.167562	0.077974	0.0316383	PPP	P61026	Chen et al.	histidine	HMDB0000177	ENSG00000084733	RAB10	FALSE
154001	MR-PCA	RAB10:P61026:OID30357:v1:Cardiometabolic_II	RAB10:P61026:OID30357:v1:Cardiometabolic_II	GCST90200378	cortisol	9	0.00951511	0.0781103	0.903045	PPP	P61026	Chen et al.	cortisol	HMDB0000063	ENSG00000084733	RAB10	FALSE
154002	MR-PCA	RAB10:P61026:OID30357:v1:Cardiometabolic_II	RAB10:P61026:OID30357:v1:Cardiometabolic_II	GCST90200379	hypotaurine	9	0.0309875	0.0780202	0.69124	PPP	P61026	Chen et al.	hypotaurine	HMDB0000965	ENSG00000084733	RAB10	FALSE
154003	MR-PCA	RAB10:P61026:OID30357:v1:Cardiometabolic_II	RAB10:P61026:OID30357:v1:Cardiometabolic_II	GCST90200382	cystine	9	0.0777418	0.0781898	0.320091	PPP	P61026	Chen et al.	cystine	HMDB0000192	ENSG00000084733	RAB10	FALSE
154004	MR-PCA	RAB10:P61026:OID30357:v1:Cardiometabolic_II	RAB10:P61026:OID30357:v1:Cardiometabolic_II	GCST90200383	cystathionine	9	-0.0663492	0.0789791	0.40086	PPP	P61026	Chen et al.	cystathionine	HMDB0000099	ENSG00000084733	RAB10	FALSE
154005	MR-PCA	RAB10:P61026:OID30357:v1:Cardiometabolic_II	RAB10:P61026:OID30357:v1:Cardiometabolic_II	GCST90200384	guanidinoacetate	9	0.0386919	0.0778997	0.619409	PPP	P61026	Chen et al.	guanidinoacetate	HMDB0000128	ENSG00000084733	RAB10	FALSE
154006	MR-PCA	RAB10:P61026:OID30357:v1:Cardiometabolic_II	RAB10:P61026:OID30357:v1:Cardiometabolic_II	GCST90200385	sphingosine	9	0.444741	0.0791256	1.90181e-08	PPP	P61026	Chen et al.	sphingosine	HMDB0000252	ENSG00000084733	RAB10	FALSE
154007	MR-PCA	RAB10:P61026:OID30357:v1:Cardiometabolic_II	RAB10:P61026:OID30357:v1:Cardiometabolic_II	GCST90200390	stearate (18:0)	9	-0.0952669	0.0777372	0.220387	PPP	P61026	Chen et al.	stearate (18:0)	HMDB0000827	ENSG00000084733	RAB10	FALSE
154008	MR-PCA	RAB10:P61026:OID30357:v1:Cardiometabolic_II	RAB10:P61026:OID30357:v1:Cardiometabolic_II	GCST90200391	methionine	9	0.0637275	0.077974	0.413762	PPP	P61026	Chen et al.	methionine	HMDB0000696	ENSG00000084733	RAB10	FALSE
154009	MR-PCA	RAB10:P61026:OID30357:v1:Cardiometabolic_II	RAB10:P61026:OID30357:v1:Cardiometabolic_II	GCST90200392	orotate	9	-0.0937168	0.0784369	0.232163	PPP	P61026	Chen et al.	orotate	HMDB0000226	ENSG00000084733	RAB10	FALSE
154010	MR-PCA	RAB10:P61026:OID30357:v1:Cardiometabolic_II	RAB10:P61026:OID30357:v1:Cardiometabolic_II	GCST90200393	phosphate	9	0.103601	0.0778545	0.183287	PPP	P61026	Chen et al.	phosphate	HMDB0001429	ENSG00000084733	RAB10	TRUE
154011	MR-PCA	RAB10:P61026:OID30357:v1:Cardiometabolic_II	RAB10:P61026:OID30357:v1:Cardiometabolic_II	GCST90200394	inosine	9	0.181593	0.100832	0.07171	PPP	P61026	Chen et al.	inosine	HMDB0000195	ENSG00000084733	RAB10	FALSE
154012	MR-PCA	RAB10:P61026:OID30357:v1:Cardiometabolic_II	RAB10:P61026:OID30357:v1:Cardiometabolic_II	GCST90200395	inosine 5'-monophosphate (imp)	9	0.368916	0.10399	0.000388734	PPP	P61026	Chen et al.	inosine 5'-monophosphate (imp)	HMDB0000175	ENSG00000084733	RAB10	FALSE
154013	MR-PCA	RAB10:P61026:OID30357:v1:Cardiometabolic_II	RAB10:P61026:OID30357:v1:Cardiometabolic_II	GCST90200396	phenylalanine	9	0.0627896	0.0779476	0.42051	PPP	P61026	Chen et al.	phenylalanine	HMDB0000159	ENSG00000084733	RAB10	FALSE
154014	MR-PCA	RAB10:P61026:OID30357:v1:Cardiometabolic_II	RAB10:P61026:OID30357:v1:Cardiometabolic_II	GCST90200397	palmitate (16:0)	9	-0.110375	0.0777523	0.155733	PPP	P61026	Chen et al.	palmitate (16:0)	HMDB0000220	ENSG00000084733	RAB10	FALSE
154015	MR-PCA	RAB10:P61026:OID30357:v1:Cardiometabolic_II	RAB10:P61026:OID30357:v1:Cardiometabolic_II	GCST90200400	nicotinamide	9	0.182755	0.0785015	0.0199099	PPP	P61026	Chen et al.	nicotinamide	HMDB0001406	ENSG00000084733	RAB10	FALSE
154016	MR-PCA	RAB10:P61026:OID30357:v1:Cardiometabolic_II	RAB10:P61026:OID30357:v1:Cardiometabolic_II	GCST90200401	myo-inositol	9	0.0202338	0.0781121	0.795607	PPP	P61026	Chen et al.	myo-inositol	HMDB0000211	ENSG00000084733	RAB10	FALSE
154017	MR-PCA	RAB10:P61026:OID30357:v1:Cardiometabolic_II	RAB10:P61026:OID30357:v1:Cardiometabolic_II	GCST90200403	citrulline	9	-0.0406332	0.0782859	0.603736	PPP	P61026	Chen et al.	citrulline	HMDB0000904	ENSG00000084733	RAB10	FALSE
154018	MR-PCA	RAB10:P61026:OID30357:v1:Cardiometabolic_II	RAB10:P61026:OID30357:v1:Cardiometabolic_II	GCST90200404	ornithine	9	-0.1113	0.0778165	0.152633	PPP	P61026	Chen et al.	ornithine	HMDB0000214	ENSG00000084733	RAB10	FALSE
154019	MR-PCA	RAB10:P61026:OID30357:v1:Cardiometabolic_II	RAB10:P61026:OID30357:v1:Cardiometabolic_II	GCST90200405	retinol (vitamin a)	9	-0.04953	0.0778572	0.524669	PPP	P61026	Chen et al.	retinol (vitamin a)	HMDB0000305	ENSG00000084733	RAB10	FALSE
154020	MR-PCA	RAB10:P61026:OID30357:v1:Cardiometabolic_II	RAB10:P61026:OID30357:v1:Cardiometabolic_II	GCST90200406	1-methylnicotinamide	9	-0.0620946	0.0781085	0.426626	PPP	P61026	Chen et al.	1-methylnicotinamide	HMDB0000699	ENSG00000084733	RAB10	FALSE
154021	MR-PCA	RAB10:P61026:OID30357:v1:Cardiometabolic_II	RAB10:P61026:OID30357:v1:Cardiometabolic_II	GCST90200407	uridine	9	-0.0920228	0.0778283	0.237054	PPP	P61026	Chen et al.	uridine	HMDB0000296	ENSG00000084733	RAB10	FALSE
154022	MR-PCA	RAB10:P61026:OID30357:v1:Cardiometabolic_II	RAB10:P61026:OID30357:v1:Cardiometabolic_II	GCST90200410	phytanate	9	0.0714992	0.0779696	0.359135	PPP	P61026	Chen et al.	phytanate	HMDB0000801	ENSG00000084733	RAB10	FALSE
154023	MR-PCA	RAB10:P61026:OID30357:v1:Cardiometabolic_II	RAB10:P61026:OID30357:v1:Cardiometabolic_II	GCST90200412	glutamate	9	0.0521435	0.077668	0.501989	PPP	P61026	Chen et al.	glutamate	HMDB0000148	ENSG00000084733	RAB10	FALSE
154024	MR-PCA	RAB10:P61026:OID30357:v1:Cardiometabolic_II	RAB10:P61026:OID30357:v1:Cardiometabolic_II	GCST90200413	2'-deoxyuridine	9	-0.178351	0.0796673	0.0251752	PPP	P61026	Chen et al.	2'-deoxyuridine	HMDB0000012	ENSG00000084733	RAB10	FALSE
154025	MR-PCA	RAB10:P61026:OID30357:v1:Cardiometabolic_II	RAB10:P61026:OID30357:v1:Cardiometabolic_II	GCST90200415	serine	9	-0.0157914	0.0777454	0.839044	PPP	P61026	Chen et al.	serine	HMDB0000187	ENSG00000084733	RAB10	FALSE
154026	MR-PCA	RAB10:P61026:OID30357:v1:Cardiometabolic_II	RAB10:P61026:OID30357:v1:Cardiometabolic_II	GCST90200417	urea	9	0.0596173	0.0778972	0.444073	PPP	P61026	Chen et al.	urea	HMDB0000294	ENSG00000084733	RAB10	FALSE
154027	MR-PCA	RAB10:P61026:OID30357:v1:Cardiometabolic_II	RAB10:P61026:OID30357:v1:Cardiometabolic_II	GCST90200418	pyridoxal	9	0.0170515	0.0789432	0.82899	PPP	P61026	Chen et al.	pyridoxal	HMDB0001545	ENSG00000084733	RAB10	FALSE
154028	MR-PCA	RAB10:P61026:OID30357:v1:Cardiometabolic_II	RAB10:P61026:OID30357:v1:Cardiometabolic_II	GCST90200419	glutamine	9	0.105972	0.0778277	0.173317	PPP	P61026	Chen et al.	glutamine	HMDB0000641	ENSG00000084733	RAB10	FALSE
154029	MR-PCA	RAB10:P61026:OID30357:v1:Cardiometabolic_II	RAB10:P61026:OID30357:v1:Cardiometabolic_II	GCST90200422	serotonin	9	0.300697	0.08165	0.000230725	PPP	P61026	Chen et al.	serotonin	HMDB0000259	ENSG00000084733	RAB10	FALSE
154030	MR-PCA	RAB10:P61026:OID30357:v1:Cardiometabolic_II	RAB10:P61026:OID30357:v1:Cardiometabolic_II	GCST90200423	spermidine	9	0.386885	0.0826412	2.84785e-06	PPP	P61026	Chen et al.	spermidine	HMDB0001257	ENSG00000084733	RAB10	FALSE
154031	MR-PCA	RAB10:P61026:OID30357:v1:Cardiometabolic_II	RAB10:P61026:OID30357:v1:Cardiometabolic_II	GCST90200427	tyrosine	9	0.234707	0.0778328	0.00256532	PPP	P61026	Chen et al.	tyrosine	HMDB0000158	ENSG00000084733	RAB10	FALSE
154032	MR-PCA	RAB10:P61026:OID30357:v1:Cardiometabolic_II	RAB10:P61026:OID30357:v1:Cardiometabolic_II	GCST90200429	cytidine	9	0.014098	0.0810007	0.861828	PPP	P61026	Chen et al.	cytidine	HMDB0000089	ENSG00000084733	RAB10	FALSE
154033	MR-PCA	RAB10:P61026:OID30357:v1:Cardiometabolic_II	RAB10:P61026:OID30357:v1:Cardiometabolic_II	GCST90200430	pyruvate	9	-0.0837619	0.0777993	0.281641	PPP	P61026	Chen et al.	pyruvate	HMDB0000243	ENSG00000084733	RAB10	FALSE
154034	MR-PCA	RAB10:P61026:OID30357:v1:Cardiometabolic_II	RAB10:P61026:OID30357:v1:Cardiometabolic_II	GCST90200431	alanine	9	-0.00132871	0.0777714	0.986369	PPP	P61026	Chen et al.	alanine	HMDB0000161	ENSG00000084733	RAB10	FALSE
154035	MR-PCA	RAB10:P61026:OID30357:v1:Cardiometabolic_II	RAB10:P61026:OID30357:v1:Cardiometabolic_II	GCST90200432	threonine	9	0.0257823	0.0778638	0.740554	PPP	P61026	Chen et al.	threonine	HMDB0000167	ENSG00000084733	RAB10	FALSE
154036	MR-PCA	RAB10:P61026:OID30357:v1:Cardiometabolic_II	RAB10:P61026:OID30357:v1:Cardiometabolic_II	GCST90200437	fructose	9	-0.0131255	0.0783834	0.867014	PPP	P61026	Chen et al.	fructose	HMDB0000660	ENSG00000084733	RAB10	FALSE
154037	MR-PCA	RAB10:P61026:OID30357:v1:Cardiometabolic_II	RAB10:P61026:OID30357:v1:Cardiometabolic_II	GCST90200438	alpha-ketobutyrate	9	-0.076038	0.0781176	0.330365	PPP	P61026	Chen et al.	alpha-ketobutyrate	HMDB0000005	ENSG00000084733	RAB10	FALSE
154038	MR-PCA	RAB10:P61026:OID30357:v1:Cardiometabolic_II	RAB10:P61026:OID30357:v1:Cardiometabolic_II	GCST90200439	cysteine	9	0.0141728	0.0780082	0.855832	PPP	P61026	Chen et al.	cysteine	HMDB0000574	ENSG00000084733	RAB10	FALSE
154039	MR-PCA	RAB10:P61026:OID30357:v1:Cardiometabolic_II	RAB10:P61026:OID30357:v1:Cardiometabolic_II	GCST90200440	glucose	9	-0.00813919	0.0784454	0.917363	PPP	P61026	Chen et al.	glucose	HMDB0000122	ENSG00000084733	RAB10	FALSE
154040	MR-PCA	RAB10:P61026:OID30357:v1:Cardiometabolic_II	RAB10:P61026:OID30357:v1:Cardiometabolic_II	GCST90200441	tryptophan	9	0.11789	0.0779128	0.130255	PPP	P61026	Chen et al.	tryptophan	HMDB0000929	ENSG00000084733	RAB10	FALSE
154041	MR-PCA	RAB10:P61026:OID30357:v1:Cardiometabolic_II	RAB10:P61026:OID30357:v1:Cardiometabolic_II	GCST90200442	valine	9	0.064119	0.0778599	0.410214	PPP	P61026	Chen et al.	valine	HMDB0000883	ENSG00000084733	RAB10	FALSE
154042	MR-PCA	RAB10:P61026:OID30357:v1:Cardiometabolic_II	RAB10:P61026:OID30357:v1:Cardiometabolic_II	GCST90200444	dihydroorotate	9	-0.0607612	0.0782611	0.437518	PPP	P61026	Chen et al.	dihydroorotate	HMDB03349	ENSG00000084733	RAB10	FALSE
154043	MR-PCA	RAB10:P61026:OID30357:v1:Cardiometabolic_II	RAB10:P61026:OID30357:v1:Cardiometabolic_II	GCST90200447	maltose	9	0.0208478	0.0889138	0.814619	PPP	P61026	Chen et al.	maltose	HMDB0000163	ENSG00000084733	RAB10	FALSE
154044	MR-PCA	RAB10:P61026:OID30357:v1:Cardiometabolic_II	RAB10:P61026:OID30357:v1:Cardiometabolic_II	GCST90200452	asparagine	9	0.0438162	0.0778667	0.573634	PPP	P61026	Chen et al.	asparagine	HMDB0000168	ENSG00000084733	RAB10	FALSE
154045	MR-PCA	RAB10:P61026:OID30357:v1:Cardiometabolic_II	RAB10:P61026:OID30357:v1:Cardiometabolic_II	GCST90200455	alpha-ketoglutarate	9	-0.0831842	0.0780221	0.28635	PPP	P61026	Chen et al.	alpha-ketoglutarate	HMDB0000208	ENSG00000084733	RAB10	FALSE
154046	MR-PCA	RAB10:P61026:OID30357:v1:Cardiometabolic_II	RAB10:P61026:OID30357:v1:Cardiometabolic_II	GCST90200680	5-acetylamino-6-formylamino-3-methyluracil	9	-0.0384429	0.0810992	0.635483	PPP	P61026	Chen et al.	5-acetylamino-6-formylamino-3-methyluracil	HMDB0011105	ENSG00000084733	RAB10	FALSE
154047	MR-PCA	RAB10:P61026:OID30357:v1:Cardiometabolic_II	RAB10:P61026:OID30357:v1:Cardiometabolic_II	GCST90200684	n-acetyl-aspartyl-glutamate (naag)	9	0.111132	0.0805497	0.167687	PPP	P61026	Chen et al.	n-acetyl-aspartyl-glutamate (naag)	HMDB0001067	ENSG00000084733	RAB10	FALSE
154048	MR-PCA	RAB10:P61026:OID30357:v1:Cardiometabolic_II	RAB10:P61026:OID30357:v1:Cardiometabolic_II	GCST90200687	bilirubin (e,z or z,e)*	9	-0.0481702	0.077897	0.536323	PPP	P61026	Chen et al.	bilirubin (e,z or z,e)*	HMDB0000488	ENSG00000084733	RAB10	FALSE
154049	MR-PCA	RAB10:P61026:OID30357:v1:Cardiometabolic_II	RAB10:P61026:OID30357:v1:Cardiometabolic_II	GCST90200691	n-delta-acetylornithine	9	0.123932	0.0778005	0.111174	PPP	P61026	Chen et al.	n-delta-acetylornithine	HMDB0003357	ENSG00000084733	RAB10	FALSE
154050	MR-PCA	RAB10:P61026:OID30357:v1:Cardiometabolic_II	RAB10:P61026:OID30357:v1:Cardiometabolic_II	GCST90200704	bilirubin (z,z)	9	-0.0682224	0.0777894	0.380479	PPP	P61026	Chen et al.	bilirubin (z,z)	HMDB0000054	ENSG00000084733	RAB10	FALSE
154051	MR-PCA	RAB10:P61026:OID30357:v1:Cardiometabolic_II	RAB10:P61026:OID30357:v1:Cardiometabolic_II	GCST90200706	biliverdin	9	-0.0331709	0.0777854	0.669787	PPP	P61026	Chen et al.	biliverdin	HMDB0001008	ENSG00000084733	RAB10	FALSE
154052	MR-PCA	RAB10:P61026:OID30357:v1:Cardiometabolic_II	RAB10:P61026:OID30357:v1:Cardiometabolic_II	GCST90200707	glycine	9	-0.0929946	0.0777838	0.231871	PPP	P61026	Chen et al.	glycine	HMDB0000123	ENSG00000084733	RAB10	FALSE
154053	MR-PCA	RAB10:P61026:OID30357:v1:Cardiometabolic_II	RAB10:P61026:OID30357:v1:Cardiometabolic_II	M00053	glutamine	7	-0.116415	0.10941	0.287318	PPP	P61026	Shin et al.	glutamine	HMDB0000641	ENSG00000084733	RAB10	FALSE
154054	MR-PCA	RAB10:P61026:OID30357:v1:Cardiometabolic_II	RAB10:P61026:OID30357:v1:Cardiometabolic_II	M00054	tryptophan	7	-0.0195982	0.109532	0.857996	PPP	P61026	Shin et al.	tryptophan	HMDB0000929	ENSG00000084733	RAB10	FALSE
154055	MR-PCA	RAB10:P61026:OID30357:v1:Cardiometabolic_II	RAB10:P61026:OID30357:v1:Cardiometabolic_II	M00059	histidine	7	0.0148438	0.109536	0.892204	PPP	P61026	Shin et al.	histidine	HMDB0000177	ENSG00000084733	RAB10	FALSE
154056	MR-PCA	RAB10:P61026:OID30357:v1:Cardiometabolic_II	RAB10:P61026:OID30357:v1:Cardiometabolic_II	M00063	cholesterol	7	-0.0449443	0.109457	0.681358	PPP	P61026	Shin et al.	cholesterol	HMDB0000067	ENSG00000084733	RAB10	FALSE
154057	MR-PCA	RAB10:P61026:OID30357:v1:Cardiometabolic_II	RAB10:P61026:OID30357:v1:Cardiometabolic_II	M00064	phenylalanine	7	-0.0106023	0.109543	0.922896	PPP	P61026	Shin et al.	phenylalanine	HMDB0000159	ENSG00000084733	RAB10	FALSE
154058	MR-PCA	RAB10:P61026:OID30357:v1:Cardiometabolic_II	RAB10:P61026:OID30357:v1:Cardiometabolic_II	M00555	adenosine	7	0.0818394	0.10961	0.455278	PPP	P61026	Shin et al.	adenosine	HMDB0000050	ENSG00000084733	RAB10	FALSE
154059	MR-PCA	RAB10:P61026:OID30357:v1:Cardiometabolic_II	RAB10:P61026:OID30357:v1:Cardiometabolic_II	M00577	fructose	7	-0.0176841	0.109698	0.87193	PPP	P61026	Shin et al.	fructose	HMDB0000660	ENSG00000084733	RAB10	FALSE
154060	MR-PCA	RAB10:P61026:OID30357:v1:Cardiometabolic_II	RAB10:P61026:OID30357:v1:Cardiometabolic_II	M00599	pyruvate	7	-0.0947347	0.110427	0.390952	PPP	P61026	Shin et al.	pyruvate	HMDB0000243	ENSG00000084733	RAB10	FALSE
154061	MR-PCA	RAB10:P61026:OID30357:v1:Cardiometabolic_II	RAB10:P61026:OID30357:v1:Cardiometabolic_II	M00606	uridine	7	0.0923099	0.109541	0.399398	PPP	P61026	Shin et al.	uridine	HMDB0000296	ENSG00000084733	RAB10	FALSE
154062	MR-PCA	RAB10:P61026:OID30357:v1:Cardiometabolic_II	RAB10:P61026:OID30357:v1:Cardiometabolic_II	M01105	linoleate (18:2n6)	7	-0.0932673	0.109698	0.395204	PPP	P61026	Shin et al.	linoleate (18:2n6)	HMDB0006270,HMDB0000673	ENSG00000084733	RAB10	FALSE
154063	MR-PCA	RAB10:P61026:OID30357:v1:Cardiometabolic_II	RAB10:P61026:OID30357:v1:Cardiometabolic_II	M01110	arachidonate (20:4n6)	7	0.117968	0.109441	0.281072	PPP	P61026	Shin et al.	arachidonate (20:4n6)	HMDB0001043	ENSG00000084733	RAB10	FALSE
154064	MR-PCA	RAB10:P61026:OID30357:v1:Cardiometabolic_II	RAB10:P61026:OID30357:v1:Cardiometabolic_II	M01123	inosine	7	-0.0207682	0.182802	0.909547	PPP	P61026	Shin et al.	inosine	HMDB0000195	ENSG00000084733	RAB10	FALSE
154065	MR-PCA	RAB10:P61026:OID30357:v1:Cardiometabolic_II	RAB10:P61026:OID30357:v1:Cardiometabolic_II	M01284	threonine	7	-0.170755	0.124568	0.170446	PPP	P61026	Shin et al.	threonine	HMDB0000167	ENSG00000084733	RAB10	FALSE
154066	MR-PCA	RAB10:P61026:OID30357:v1:Cardiometabolic_II	RAB10:P61026:OID30357:v1:Cardiometabolic_II	M01299	tyrosine	7	0.0373412	0.109508	0.73311	PPP	P61026	Shin et al.	tyrosine	HMDB0000158	ENSG00000084733	RAB10	FALSE
154067	MR-PCA	RAB10:P61026:OID30357:v1:Cardiometabolic_II	RAB10:P61026:OID30357:v1:Cardiometabolic_II	M01302	methionine	7	-0.0781102	0.109593	0.476015	PPP	P61026	Shin et al.	methionine	HMDB0000696	ENSG00000084733	RAB10	FALSE
154068	MR-PCA	RAB10:P61026:OID30357:v1:Cardiometabolic_II	RAB10:P61026:OID30357:v1:Cardiometabolic_II	M01336	palmitate (16:0)	7	0.0087608	0.109556	0.936264	PPP	P61026	Shin et al.	palmitate (16:0)	HMDB0000220	ENSG00000084733	RAB10	FALSE
154069	MR-PCA	RAB10:P61026:OID30357:v1:Cardiometabolic_II	RAB10:P61026:OID30357:v1:Cardiometabolic_II	M01358	stearate (18:0)	7	0.0281568	0.109531	0.797127	PPP	P61026	Shin et al.	stearate (18:0)	HMDB0000827	ENSG00000084733	RAB10	FALSE
154070	MR-PCA	RAB10:P61026:OID30357:v1:Cardiometabolic_II	RAB10:P61026:OID30357:v1:Cardiometabolic_II	M01493	ornithine	7	0.0403587	0.109894	0.713432	PPP	P61026	Shin et al.	ornithine	HMDB0000214	ENSG00000084733	RAB10	FALSE
154071	MR-PCA	RAB10:P61026:OID30357:v1:Cardiometabolic_II	RAB10:P61026:OID30357:v1:Cardiometabolic_II	M01508	pantothenate	7	-0.0645359	0.111016	0.561023	PPP	P61026	Shin et al.	pantothenate	HMDB0000210	ENSG00000084733	RAB10	FALSE
154072	MR-PCA	RAB10:P61026:OID30357:v1:Cardiometabolic_II	RAB10:P61026:OID30357:v1:Cardiometabolic_II	M01564	citrate	7	-0.0604139	0.109466	0.58102	PPP	P61026	Shin et al.	citrate	HMDB0000094	ENSG00000084733	RAB10	FALSE
154073	MR-PCA	RAB10:P61026:OID30357:v1:Cardiometabolic_II	RAB10:P61026:OID30357:v1:Cardiometabolic_II	M01638	arginine	7	-0.301273	0.111443	0.00686395	PPP	P61026	Shin et al.	arginine	HMDB0000517	ENSG00000084733	RAB10	FALSE
154074	MR-PCA	RAB10:P61026:OID30357:v1:Cardiometabolic_II	RAB10:P61026:OID30357:v1:Cardiometabolic_II	M01640	ascorbate (vitamin c)	7	-0.166278	0.2068	0.421365	PPP	P61026	Shin et al.	ascorbate (vitamin c)	HMDB0000044	ENSG00000084733	RAB10	FALSE
154075	MR-PCA	RAB10:P61026:OID30357:v1:Cardiometabolic_II	RAB10:P61026:OID30357:v1:Cardiometabolic_II	M01649	valine	7	0.00459633	0.109506	0.96652	PPP	P61026	Shin et al.	valine	HMDB0000883	ENSG00000084733	RAB10	FALSE
154076	MR-PCA	RAB10:P61026:OID30357:v1:Cardiometabolic_II	RAB10:P61026:OID30357:v1:Cardiometabolic_II	M01670	urea	7	0.0407262	0.109588	0.710168	PPP	P61026	Shin et al.	urea	HMDB0000294	ENSG00000084733	RAB10	FALSE
154077	MR-PCA	RAB10:P61026:OID30357:v1:Cardiometabolic_II	RAB10:P61026:OID30357:v1:Cardiometabolic_II	M01712	cortisol	7	0.0168492	0.109596	0.877815	PPP	P61026	Shin et al.	cortisol	HMDB0000063	ENSG00000084733	RAB10	FALSE
154078	MR-PCA	RAB10:P61026:OID30357:v1:Cardiometabolic_II	RAB10:P61026:OID30357:v1:Cardiometabolic_II	M01827	riboflavin (vitamin b2)	7	-0.146547	0.237923	0.537932	PPP	P61026	Shin et al.	riboflavin (vitamin b2)	HMDB0000244	ENSG00000084733	RAB10	FALSE
154079	MR-PCA	RAB10:P61026:OID30357:v1:Cardiometabolic_II	RAB10:P61026:OID30357:v1:Cardiometabolic_II	M02132	citrulline	7	-0.110425	0.109759	0.314382	PPP	P61026	Shin et al.	citrulline	HMDB0000904	ENSG00000084733	RAB10	FALSE
154080	MR-PCA	RAB10:P61026:OID30357:v1:Cardiometabolic_II	RAB10:P61026:OID30357:v1:Cardiometabolic_II	M02137	biliverdin	7	0.0595481	0.118929	0.616579	PPP	P61026	Shin et al.	biliverdin	HMDB0001008	ENSG00000084733	RAB10	FALSE
154081	MR-PCA	RAB10:P61026:OID30357:v1:Cardiometabolic_II	RAB10:P61026:OID30357:v1:Cardiometabolic_II	M02342	serotonin (5ht)	7	0.379932	0.12343	0.0020832	PPP	P61026	Shin et al.	serotonin (5ht)	HMDB0000259	ENSG00000084733	RAB10	FALSE
154082	MR-PCA	RAB10:P61026:OID30357:v1:Cardiometabolic_II	RAB10:P61026:OID30357:v1:Cardiometabolic_II	M03147	xanthine	7	0.263121	0.11638	0.0237665	PPP	P61026	Shin et al.	xanthine	HMDB0000292	ENSG00000084733	RAB10	FALSE
154083	MR-PCA	RAB10:P61026:OID30357:v1:Cardiometabolic_II	RAB10:P61026:OID30357:v1:Cardiometabolic_II	M11438	phosphate	7	-0.0355669	0.109641	0.74564	PPP	P61026	Shin et al.	phosphate	HMDB0001429	ENSG00000084733	RAB10	TRUE
154084	MR-PCA	RAB10:P61026:OID30357:v1:Cardiometabolic_II	RAB10:P61026:OID30357:v1:Cardiometabolic_II	M15122	glycerol	7	-0.141986	0.109558	0.194979	PPP	P61026	Shin et al.	glycerol	HMDB0000131	ENSG00000084733	RAB10	FALSE
154085	MR-PCA	RAB10:P61026:OID30357:v1:Cardiometabolic_II	RAB10:P61026:OID30357:v1:Cardiometabolic_II	M15488	acetylphosphate	7	0.0818394	0.10961	0.455278	PPP	P61026	Shin et al.	acetylphosphate	HMDB0001494	ENSG00000084733	RAB10	FALSE
154086	MR-PCA	RAB10:P61026:OID30357:v1:Cardiometabolic_II	RAB10:P61026:OID30357:v1:Cardiometabolic_II	M15506	choline	7	0.0759328	0.109874	0.489509	PPP	P61026	Shin et al.	choline	HMDB0000097	ENSG00000084733	RAB10	FALSE
154087	MR-PCA	RAB10:P61026:OID30357:v1:Cardiometabolic_II	RAB10:P61026:OID30357:v1:Cardiometabolic_II	M15630	n-acetylornithine	7	0.0893126	0.111123	0.421555	PPP	P61026	Shin et al.	n-acetylornithine	HMDB0003357	ENSG00000084733	RAB10	FALSE
154088	MR-PCA	RAB10:P61026:OID30357:v1:Cardiometabolic_II	RAB10:P61026:OID30357:v1:Cardiometabolic_II	M15677	3-methylhistidine	7	-0.0676181	0.126637	0.593374	PPP	P61026	Shin et al.	3-methylhistidine	HMDB0000479	ENSG00000084733	RAB10	FALSE
154089	MR-PCA	RAB10:P61026:OID30357:v1:Cardiometabolic_II	RAB10:P61026:OID30357:v1:Cardiometabolic_II	M15990	glycerophosphorylcholine (gpc)	7	0.00388101	0.114071	0.972859	PPP	P61026	Shin et al.	glycerophosphorylcholine (gpc)	HMDB0000086	ENSG00000084733	RAB10	FALSE
154090	MR-PCA	RAB10:P61026:OID30357:v1:Cardiometabolic_II	RAB10:P61026:OID30357:v1:Cardiometabolic_II	M15996	aspartate	7	-0.00288984	0.110089	0.979058	PPP	P61026	Shin et al.	aspartate	HMDB0000191	ENSG00000084733	RAB10	FALSE
154091	MR-PCA	RAB10:P61026:OID30357:v1:Cardiometabolic_II	RAB10:P61026:OID30357:v1:Cardiometabolic_II	M18254	paraxanthine	7	0.0181756	0.111689	0.870729	PPP	P61026	Shin et al.	paraxanthine	HMDB0001860	ENSG00000084733	RAB10	FALSE
154092	MR-PCA	RAB10:P61026:OID30357:v1:Cardiometabolic_II	RAB10:P61026:OID30357:v1:Cardiometabolic_II	M18467	eicosapentaenoate (epa; 20:5n3)	7	0.157935	0.109439	0.148982	PPP	P61026	Shin et al.	eicosapentaenoate (epa; 20:5n3)	HMDB0001999	ENSG00000084733	RAB10	FALSE
154093	MR-PCA	RAB10:P61026:OID30357:v1:Cardiometabolic_II	RAB10:P61026:OID30357:v1:Cardiometabolic_II	M18474	estrone 3-sulfate	7	-0.221288	0.309953	0.475263	PPP	P61026	Shin et al.	estrone 3-sulfate	HMDB0001425	ENSG00000084733	RAB10	FALSE
154094	MR-PCA	RAB10:P61026:OID30357:v1:Cardiometabolic_II	RAB10:P61026:OID30357:v1:Cardiometabolic_II	M18494	taurochenodeoxycholate	7	-0.12875	0.12814	0.315011	PPP	P61026	Shin et al.	taurochenodeoxycholate	HMDB0000951	ENSG00000084733	RAB10	FALSE
154095	MR-PCA	RAB10:P61026:OID30357:v1:Cardiometabolic_II	RAB10:P61026:OID30357:v1:Cardiometabolic_II	M19323	docosahexaenoate (dha; 22:6n3)	7	0.28282	0.109415	0.00974259	PPP	P61026	Shin et al.	docosahexaenoate (dha; 22:6n3)	HMDB0002183	ENSG00000084733	RAB10	FALSE
154096	MR-PCA	RAB10:P61026:OID30357:v1:Cardiometabolic_II	RAB10:P61026:OID30357:v1:Cardiometabolic_II	M19934	myo-inositol	7	0.107131	0.109539	0.328065	PPP	P61026	Shin et al.	myo-inositol	HMDB0000211	ENSG00000084733	RAB10	FALSE
154097	MR-PCA	RAB10:P61026:OID30357:v1:Cardiometabolic_II	RAB10:P61026:OID30357:v1:Cardiometabolic_II	M20489	glucose	7	-0.212686	0.109755	0.0526442	PPP	P61026	Shin et al.	glucose	HMDB0000122	ENSG00000084733	RAB10	FALSE
154098	MR-PCA	RAB10:P61026:OID30357:v1:Cardiometabolic_II	RAB10:P61026:OID30357:v1:Cardiometabolic_II	M21044	2-hydroxybutyrate (ahb)	7	0.0712239	0.109451	0.515216	PPP	P61026	Shin et al.	2-hydroxybutyrate (ahb)	HMDB0000008	ENSG00000084733	RAB10	FALSE
154099	MR-PCA	RAB10:P61026:OID30357:v1:Cardiometabolic_II	RAB10:P61026:OID30357:v1:Cardiometabolic_II	M22189	palmitoylcarnitine (c16)	7	0.0503062	0.110242	0.648156	PPP	P61026	Shin et al.	palmitoylcarnitine (c16)	HMDB0000222	ENSG00000084733	RAB10	FALSE
154100	MR-PCA	RAB10:P61026:OID30357:v1:Cardiometabolic_II	RAB10:P61026:OID30357:v1:Cardiometabolic_II	M22842	cholate	7	0.0470371	0.125535	0.707889	PPP	P61026	Shin et al.	cholate	HMDB0000619	ENSG00000084733	RAB10	FALSE
154101	MR-PCA	RAB10:P61026:OID30357:v1:Cardiometabolic_II	RAB10:P61026:OID30357:v1:Cardiometabolic_II	M27716	bilirubin (z,z)	7	0.0772574	0.117504	0.510867	PPP	P61026	Shin et al.	bilirubin (z,z)	HMDB0000054	ENSG00000084733	RAB10	FALSE
154102	MR-PCA	RAB10:P61026:OID30357:v1:Cardiometabolic_II	RAB10:P61026:OID30357:v1:Cardiometabolic_II	M27718	creatine	7	-0.0838658	0.109403	0.443334	PPP	P61026	Shin et al.	creatine	HMDB0000064	ENSG00000084733	RAB10	FALSE
154103	MR-PCA	RAB10:P61026:OID30357:v1:Cardiometabolic_II	RAB10:P61026:OID30357:v1:Cardiometabolic_II	M31453	cysteine	7	-0.161674	0.110265	0.142583	PPP	P61026	Shin et al.	cysteine	HMDB0000574	ENSG00000084733	RAB10	FALSE
154104	MR-PCA	RAB10:P61026:OID30357:v1:Cardiometabolic_II	RAB10:P61026:OID30357:v1:Cardiometabolic_II	M31454	cystine	7	-0.0594685	0.210961	0.778025	PPP	P61026	Shin et al.	cystine	HMDB0000192	ENSG00000084733	RAB10	FALSE
154105	MR-PCA	RAB10:P61026:OID30357:v1:Cardiometabolic_II	RAB10:P61026:OID30357:v1:Cardiometabolic_II	M32198	acetylcarnitine (c2)	7	0.127468	0.109521	0.244479	PPP	P61026	Shin et al.	acetylcarnitine (c2)	HMDB0000201	ENSG00000084733	RAB10	FALSE
154106	MR-PCA	RAB10:P61026:OID30357:v1:Cardiometabolic_II	RAB10:P61026:OID30357:v1:Cardiometabolic_II	M32315	serine	7	-0.263242	0.109576	0.0162897	PPP	P61026	Shin et al.	serine	HMDB0000187	ENSG00000084733	RAB10	FALSE
154107	MR-PCA	RAB10:P61026:OID30357:v1:Cardiometabolic_II	RAB10:P61026:OID30357:v1:Cardiometabolic_II	M32319	trans-4-hydroxyproline	7	0.0557383	0.109526	0.610818	PPP	P61026	Shin et al.	trans-4-hydroxyproline	HMDB0000725	ENSG00000084733	RAB10	FALSE
154108	MR-PCA	RAB10:P61026:OID30357:v1:Cardiometabolic_II	RAB10:P61026:OID30357:v1:Cardiometabolic_II	M32322	glutamate	7	-0.0607815	0.10952	0.578906	PPP	P61026	Shin et al.	glutamate	HMDB0000148	ENSG00000084733	RAB10	FALSE
154109	MR-PCA	RAB10:P61026:OID30357:v1:Cardiometabolic_II	RAB10:P61026:OID30357:v1:Cardiometabolic_II	M32338	glycine	7	-0.095258	0.109516	0.384403	PPP	P61026	Shin et al.	glycine	HMDB0000123	ENSG00000084733	RAB10	FALSE
154110	MR-PCA	RAB10:P61026:OID30357:v1:Cardiometabolic_II	RAB10:P61026:OID30357:v1:Cardiometabolic_II	M32339	alanine	7	-0.200571	0.109616	0.0672867	PPP	P61026	Shin et al.	alanine	HMDB0000161	ENSG00000084733	RAB10	FALSE
154111	MR-PCA	RAB10:P61026:OID30357:v1:Cardiometabolic_II	RAB10:P61026:OID30357:v1:Cardiometabolic_II	M32425	dehydroepiandrosterone sulfate (dhea-s)	7	0.0159147	0.109603	0.884551	PPP	P61026	Shin et al.	dehydroepiandrosterone sulfate (dhea-s)	HMDB0001032	ENSG00000084733	RAB10	FALSE
154112	MR-PCA	RAB10:P61026:OID30357:v1:Cardiometabolic_II	RAB10:P61026:OID30357:v1:Cardiometabolic_II	M32458	oleamide	7	0.0929987	0.113308	0.411781	PPP	P61026	Shin et al.	oleamide	HMDB0002117	ENSG00000084733	RAB10	FALSE
154113	MR-PCA	RAB10:P61026:OID30357:v1:Cardiometabolic_II	RAB10:P61026:OID30357:v1:Cardiometabolic_II	M32593	heme	7	-0.0640254	0.121724	0.598896	PPP	P61026	Shin et al.	heme	HMDB0003178	ENSG00000084733	RAB10	FALSE
154114	MR-PCA	RAB10:P61026:OID30357:v1:Cardiometabolic_II	RAB10:P61026:OID30357:v1:Cardiometabolic_II	M33453	alpha-ketoglutarate	7	-0.149353	0.124374	0.229817	PPP	P61026	Shin et al.	alpha-ketoglutarate	HMDB0000208	ENSG00000084733	RAB10	FALSE
154115	MR-PCA	RAB10:P61026:OID30357:v1:Cardiometabolic_II	RAB10:P61026:OID30357:v1:Cardiometabolic_II	M34106	bilirubin (e,z or z,e)*	7	-0.0159846	0.133388	0.904613	PPP	P61026	Shin et al.	bilirubin (e,z or z,e)*	HMDB0000488	ENSG00000084733	RAB10	FALSE
154116	MR-PCA	RAB10:P61026:OID30357:v1:Cardiometabolic_II	RAB10:P61026:OID30357:v1:Cardiometabolic_II	M34283	asparagine	7	-0.0588805	0.109826	0.591872	PPP	P61026	Shin et al.	asparagine	HMDB0000168	ENSG00000084733	RAB10	FALSE
154117	MR-PCA	RAB10:P61026:OID30357:v1:Cardiometabolic_II	RAB10:P61026:OID30357:v1:Cardiometabolic_II	bioa_001	alanine	7	0.0187023	0.0322147	0.561543	PPP	P61026	Lotta et al.	alanine	HMDB0000161	ENSG00000084733	RAB10	FALSE
154118	MR-PCA	RAB10:P61026:OID30357:v1:Cardiometabolic_II	RAB10:P61026:OID30357:v1:Cardiometabolic_II	bioa_002	arginine	7	-0.117827	0.0535926	0.0279088	PPP	P61026	Lotta et al.	arginine	HMDB0000517	ENSG00000084733	RAB10	FALSE
154119	MR-PCA	RAB10:P61026:OID30357:v1:Cardiometabolic_II	RAB10:P61026:OID30357:v1:Cardiometabolic_II	bioa_003	asparagine	7	-0.0493571	0.0534219	0.355533	PPP	P61026	Lotta et al.	asparagine	HMDB0000168	ENSG00000084733	RAB10	FALSE
154120	MR-PCA	RAB10:P61026:OID30357:v1:Cardiometabolic_II	RAB10:P61026:OID30357:v1:Cardiometabolic_II	bioa_004	aspartate	7	0.0162865	0.0534952	0.760787	PPP	P61026	Lotta et al.	aspartate	HMDB0000191	ENSG00000084733	RAB10	FALSE
154121	MR-PCA	RAB10:P61026:OID30357:v1:Cardiometabolic_II	RAB10:P61026:OID30357:v1:Cardiometabolic_II	bioa_005	citrulline	7	-0.0322907	0.0534063	0.54543	PPP	P61026	Lotta et al.	citrulline	HMDB0000904	ENSG00000084733	RAB10	FALSE
154122	MR-PCA	RAB10:P61026:OID30357:v1:Cardiometabolic_II	RAB10:P61026:OID30357:v1:Cardiometabolic_II	bioa_006	glutamine	7	0.0581579	0.0323259	0.0720012	PPP	P61026	Lotta et al.	glutamine	HMDB0000641	ENSG00000084733	RAB10	FALSE
154123	MR-PCA	RAB10:P61026:OID30357:v1:Cardiometabolic_II	RAB10:P61026:OID30357:v1:Cardiometabolic_II	bioa_007	glutamate	7	-0.0715321	0.0533794	0.180223	PPP	P61026	Lotta et al.	glutamate	HMDB0000148	ENSG00000084733	RAB10	FALSE
154124	MR-PCA	RAB10:P61026:OID30357:v1:Cardiometabolic_II	RAB10:P61026:OID30357:v1:Cardiometabolic_II	bioa_008	glycine	7	-0.10344	0.0333621	0.0019317	PPP	P61026	Lotta et al.	glycine	HMDB0000123	ENSG00000084733	RAB10	FALSE
154125	MR-PCA	RAB10:P61026:OID30357:v1:Cardiometabolic_II	RAB10:P61026:OID30357:v1:Cardiometabolic_II	bioa_009	histidine	7	-0.00299761	0.0330478	0.927727	PPP	P61026	Lotta et al.	histidine	HMDB0000177	ENSG00000084733	RAB10	FALSE
154126	MR-PCA	RAB10:P61026:OID30357:v1:Cardiometabolic_II	RAB10:P61026:OID30357:v1:Cardiometabolic_II	bioa_013	methionine	7	-0.0157771	0.0533833	0.767578	PPP	P61026	Lotta et al.	methionine	HMDB0000696	ENSG00000084733	RAB10	FALSE
154127	MR-PCA	RAB10:P61026:OID30357:v1:Cardiometabolic_II	RAB10:P61026:OID30357:v1:Cardiometabolic_II	bioa_014	ornithine	7	-0.0615759	0.0535166	0.249899	PPP	P61026	Lotta et al.	ornithine	HMDB0000214	ENSG00000084733	RAB10	FALSE
154128	MR-PCA	RAB10:P61026:OID30357:v1:Cardiometabolic_II	RAB10:P61026:OID30357:v1:Cardiometabolic_II	bioa_015	phenylethylamine	9	-0.0650487	0.0770829	0.398736	PPP	P61026	Lotta et al.	phenylethylamine	HMDB0012275	ENSG00000084733	RAB10	FALSE
154129	MR-PCA	RAB10:P61026:OID30357:v1:Cardiometabolic_II	RAB10:P61026:OID30357:v1:Cardiometabolic_II	bioa_016	phenylalanine	7	-0.033304	0.0324955	0.30542	PPP	P61026	Lotta et al.	phenylalanine	HMDB0000159	ENSG00000084733	RAB10	FALSE
154130	MR-PCA	RAB10:P61026:OID30357:v1:Cardiometabolic_II	RAB10:P61026:OID30357:v1:Cardiometabolic_II	bioa_018	serine	7	-0.209815	0.0533844	8.48508e-05	PPP	P61026	Lotta et al.	serine	HMDB0000187	ENSG00000084733	RAB10	FALSE
154131	MR-PCA	RAB10:P61026:OID30357:v1:Cardiometabolic_II	RAB10:P61026:OID30357:v1:Cardiometabolic_II	bioa_019	threonine	7	-0.130005	0.0549032	0.0178899	PPP	P61026	Lotta et al.	threonine	HMDB0000167	ENSG00000084733	RAB10	FALSE
154132	MR-PCA	RAB10:P61026:OID30357:v1:Cardiometabolic_II	RAB10:P61026:OID30357:v1:Cardiometabolic_II	bioa_020	tryptophan	7	0.0047558	0.0532346	0.928814	PPP	P61026	Lotta et al.	tryptophan	HMDB0000929	ENSG00000084733	RAB10	FALSE
154133	MR-PCA	RAB10:P61026:OID30357:v1:Cardiometabolic_II	RAB10:P61026:OID30357:v1:Cardiometabolic_II	bioa_021	tyrosine	7	0.0386752	0.0321964	0.229662	PPP	P61026	Lotta et al.	tyrosine	HMDB0000158	ENSG00000084733	RAB10	FALSE
154134	MR-PCA	RAB10:P61026:OID30357:v1:Cardiometabolic_II	RAB10:P61026:OID30357:v1:Cardiometabolic_II	bioa_022	valine	7	0.0104007	0.0323917	0.74814	PPP	P61026	Lotta et al.	valine	HMDB0000883	ENSG00000084733	RAB10	FALSE
154135	MR-PCA	RAB10:P61026:OID30357:v1:Cardiometabolic_II	RAB10:P61026:OID30357:v1:Cardiometabolic_II	bioa_023	n-acetylornithine	7	-0.0141034	0.0535978	0.792448	PPP	P61026	Lotta et al.	n-acetylornithine	HMDB0003357	ENSG00000084733	RAB10	FALSE
154136	MR-PCA	RAB10:P61026:OID30357:v1:Cardiometabolic_II	RAB10:P61026:OID30357:v1:Cardiometabolic_II	bioa_030	trans-hydroxyproline	7	-0.067054	0.0534452	0.209612	PPP	P61026	Lotta et al.	trans-hydroxyproline	HMDB0000725	ENSG00000084733	RAB10	FALSE
154137	MR-PCA	RAB10:P61026:OID30357:v1:Cardiometabolic_II	RAB10:P61026:OID30357:v1:Cardiometabolic_II	bioa_031	sarcosine	9	-0.0570586	0.0468795	0.223553	PPP	P61026	Lotta et al.	sarcosine	HMDB0000271	ENSG00000084733	RAB10	FALSE
154138	MR-PCA	RAB10:P61026:OID30357:v1:Cardiometabolic_II	RAB10:P61026:OID30357:v1:Cardiometabolic_II	bioa_032	serotonin	7	0.204389	0.0683311	0.00277917	PPP	P61026	Lotta et al.	serotonin	HMDB0000259	ENSG00000084733	RAB10	FALSE
154139	MR-PCA	RAB10:P61026:OID30357:v1:Cardiometabolic_II	RAB10:P61026:OID30357:v1:Cardiometabolic_II	bioa_033	spermidine	9	0.0837344	0.0547115	0.1259	PPP	P61026	Lotta et al.	spermidine	HMDB0001257	ENSG00000084733	RAB10	FALSE
154140	MR-PCA	RAB10:P61026:OID30357:v1:Cardiometabolic_II	RAB10:P61026:OID30357:v1:Cardiometabolic_II	bior_002	acetylcarnitine (c2)	7	0.197091	0.0533401	0.000219907	PPP	P61026	Lotta et al.	acetylcarnitine (c2)	HMDB0000201	ENSG00000084733	RAB10	FALSE
154141	MR-PCA	RAB10:P61026:OID30357:v1:Cardiometabolic_II	RAB10:P61026:OID30357:v1:Cardiometabolic_II	bior_031	hexadecanoylcarnitine	7	0.234	0.0534108	1.18065e-05	PPP	P61026	Lotta et al.	hexadecanoylcarnitine	HMDB0000222	ENSG00000084733	RAB10	FALSE
154142	MR-PCA	RAB10:P61026:OID30357:v1:Cardiometabolic_II	RAB10:P61026:OID30357:v1:Cardiometabolic_II	met-d-Acetate	acetate	9	-0.069436	0.0209513	0.000919184	PPP	P61026	Borges et al.	acetate	HMDB0000042	ENSG00000084733	RAB10	FALSE
154143	MR-PCA	RAB10:P61026:OID30357:v1:Cardiometabolic_II	RAB10:P61026:OID30357:v1:Cardiometabolic_II	met-d-Acetoacetate	acetoacetate	9	-0.01873	0.0209488	0.371278	PPP	P61026	Borges et al.	acetoacetate	HMDB0000060	ENSG00000084733	RAB10	FALSE
154144	MR-PCA	RAB10:P61026:OID30357:v1:Cardiometabolic_II	RAB10:P61026:OID30357:v1:Cardiometabolic_II	met-d-Ala	alanine	9	-0.0160166	0.0209489	0.444537	PPP	P61026	Borges et al.	alanine	HMDB0000161	ENSG00000084733	RAB10	FALSE
154145	MR-PCA	RAB10:P61026:OID30357:v1:Cardiometabolic_II	RAB10:P61026:OID30357:v1:Cardiometabolic_II	met-d-Citrate	citrate	9	0.00914437	0.0209496	0.662478	PPP	P61026	Borges et al.	citrate	HMDB0000094	ENSG00000084733	RAB10	FALSE
154146	MR-PCA	RAB10:P61026:OID30357:v1:Cardiometabolic_II	RAB10:P61026:OID30357:v1:Cardiometabolic_II	met-d-Gln	glutamine	9	-0.0964265	0.0209783	4.29694e-06	PPP	P61026	Borges et al.	glutamine	HMDB0000641	ENSG00000084733	RAB10	FALSE
154147	MR-PCA	RAB10:P61026:OID30357:v1:Cardiometabolic_II	RAB10:P61026:OID30357:v1:Cardiometabolic_II	met-d-Glucose	glucose	9	-0.0498713	0.0209676	0.0173836	PPP	P61026	Borges et al.	glucose	HMDB0000122	ENSG00000084733	RAB10	FALSE
154148	MR-PCA	RAB10:P61026:OID30357:v1:Cardiometabolic_II	RAB10:P61026:OID30357:v1:Cardiometabolic_II	met-d-Gly	glycine	9	-0.0220813	0.020958	0.292065	PPP	P61026	Borges et al.	glycine	HMDB0000123	ENSG00000084733	RAB10	FALSE
154149	MR-PCA	RAB10:P61026:OID30357:v1:Cardiometabolic_II	RAB10:P61026:OID30357:v1:Cardiometabolic_II	met-d-His	histidine	9	-0.0141504	0.0209652	0.499709	PPP	P61026	Borges et al.	histidine	HMDB0000177	ENSG00000084733	RAB10	FALSE
154150	MR-PCA	RAB10:P61026:OID30357:v1:Cardiometabolic_II	RAB10:P61026:OID30357:v1:Cardiometabolic_II	met-d-LA	linoleate (18:2n6)	9	-0.0136266	0.0209558	0.515527	PPP	P61026	Borges et al.	linoleate (18:2n6)	HMDB0006270,HMDB0000673	ENSG00000084733	RAB10	FALSE
154151	MR-PCA	RAB10:P61026:OID30357:v1:Cardiometabolic_II	RAB10:P61026:OID30357:v1:Cardiometabolic_II	met-d-Phe	phenylalanine	9	-0.0114357	0.0209534	0.585223	PPP	P61026	Borges et al.	phenylalanine	HMDB0000159	ENSG00000084733	RAB10	FALSE
154152	MR-PCA	RAB10:P61026:OID30357:v1:Cardiometabolic_II	RAB10:P61026:OID30357:v1:Cardiometabolic_II	met-d-Pyruvate	pyruvate	9	0.16182	0.0209776	1.21992e-14	PPP	P61026	Borges et al.	pyruvate	HMDB0000243	ENSG00000084733	RAB10	FALSE
154153	MR-PCA	RAB10:P61026:OID30357:v1:Cardiometabolic_II	RAB10:P61026:OID30357:v1:Cardiometabolic_II	met-d-Tyr	tyrosine	9	0.0491679	0.0209637	0.0190074	PPP	P61026	Borges et al.	tyrosine	HMDB0000158	ENSG00000084733	RAB10	FALSE
154154	MR-PCA	RAB10:P61026:OID30357:v1:Cardiometabolic_II	RAB10:P61026:OID30357:v1:Cardiometabolic_II	met-d-Val	valine	9	-0.0196183	0.0209513	0.349079	PPP	P61026	Borges et al.	valine	HMDB0000883	ENSG00000084733	RAB10	FALSE
154282	MR-PCA	RAB27B:O00194:OID30354:v1:Cardiometabolic_II	RAB27B:O00194:OID30354:v1:Cardiometabolic_II	GCST90199627	n-alpha-acetylornithine	9	0.118352	0.0898963	0.187992	PPP	O00194	Chen et al.	n-alpha-acetylornithine	HMDB0003357	ENSG00000041353	RAB27B	FALSE
154283	MR-PCA	RAB27B:O00194:OID30354:v1:Cardiometabolic_II	RAB27B:O00194:OID30354:v1:Cardiometabolic_II	GCST90199628	3-methylhistidine	9	-0.0339148	0.0739384	0.646456	PPP	O00194	Chen et al.	3-methylhistidine	HMDB0000479	ENSG00000041353	RAB27B	FALSE
154284	MR-PCA	RAB27B:O00194:OID30354:v1:Cardiometabolic_II	RAB27B:O00194:OID30354:v1:Cardiometabolic_II	GCST90199629	glycerophosphorylcholine (gpc)	9	0.0642373	0.0742823	0.387164	PPP	O00194	Chen et al.	glycerophosphorylcholine (gpc)	HMDB0000086	ENSG00000041353	RAB27B	FALSE
154285	MR-PCA	RAB27B:O00194:OID30354:v1:Cardiometabolic_II	RAB27B:O00194:OID30354:v1:Cardiometabolic_II	GCST90199637	n-acetylglutamate	9	0.12233	0.0762099	0.108456	PPP	O00194	Chen et al.	n-acetylglutamate	HMDB0001138	ENSG00000041353	RAB27B	FALSE
154286	MR-PCA	RAB27B:O00194:OID30354:v1:Cardiometabolic_II	RAB27B:O00194:OID30354:v1:Cardiometabolic_II	GCST90199651	docosahexaenoate (dha; 22:6n3)	9	-0.00319812	0.0739799	0.965519	PPP	O00194	Chen et al.	docosahexaenoate (dha; 22:6n3)	HMDB0002183	ENSG00000041353	RAB27B	FALSE
154287	MR-PCA	RAB27B:O00194:OID30354:v1:Cardiometabolic_II	RAB27B:O00194:OID30354:v1:Cardiometabolic_II	GCST90199652	1-stearoyl-2-oleoyl-gps (18:0/18:1)	9	0.0862455	0.0750024	0.250183	PPP	O00194	Chen et al.	1-stearoyl-2-oleoyl-gps (18:0/18:1)	HMDB0010163	ENSG00000041353	RAB27B	FALSE
154288	MR-PCA	RAB27B:O00194:OID30354:v1:Cardiometabolic_II	RAB27B:O00194:OID30354:v1:Cardiometabolic_II	GCST90199654	paraxanthine	9	-0.0539192	0.076026	0.478188	PPP	O00194	Chen et al.	paraxanthine	HMDB0001860	ENSG00000041353	RAB27B	FALSE
154289	MR-PCA	RAB27B:O00194:OID30354:v1:Cardiometabolic_II	RAB27B:O00194:OID30354:v1:Cardiometabolic_II	GCST90199665	n-acetylaspartate (naa)	9	0.0883578	0.0745743	0.236085	PPP	O00194	Chen et al.	n-acetylaspartate (naa)	HMDB0000812	ENSG00000041353	RAB27B	FALSE
154290	MR-PCA	RAB27B:O00194:OID30354:v1:Cardiometabolic_II	RAB27B:O00194:OID30354:v1:Cardiometabolic_II	GCST90199666	palmitoylcarnitine (c16)	9	0.294418	0.074064	7.03251e-05	PPP	O00194	Chen et al.	palmitoylcarnitine (c16)	HMDB0000222	ENSG00000041353	RAB27B	FALSE
154291	MR-PCA	RAB27B:O00194:OID30354:v1:Cardiometabolic_II	RAB27B:O00194:OID30354:v1:Cardiometabolic_II	GCST90199669	acetylcarnitine (c2)	9	0.273473	0.074039	0.000221075	PPP	O00194	Chen et al.	acetylcarnitine (c2)	HMDB0000201	ENSG00000041353	RAB27B	FALSE
154292	MR-PCA	RAB27B:O00194:OID30354:v1:Cardiometabolic_II	RAB27B:O00194:OID30354:v1:Cardiometabolic_II	GCST90199673	dehydroepiandrosterone sulfate (dhea-s)	9	0.100247	0.0742095	0.176739	PPP	O00194	Chen et al.	dehydroepiandrosterone sulfate (dhea-s)	HMDB0001032	ENSG00000041353	RAB27B	FALSE
154293	MR-PCA	RAB27B:O00194:OID30354:v1:Cardiometabolic_II	RAB27B:O00194:OID30354:v1:Cardiometabolic_II	GCST90199691	1-methylhistidine	9	0.12402	0.0742203	0.0947273	PPP	O00194	Chen et al.	1-methylhistidine	HMDB0000001	ENSG00000041353	RAB27B	FALSE
154294	MR-PCA	RAB27B:O00194:OID30354:v1:Cardiometabolic_II	RAB27B:O00194:OID30354:v1:Cardiometabolic_II	GCST90199845	sphinganine-1-phosphate	9	0.189741	0.0746724	0.0110542	PPP	O00194	Chen et al.	sphinganine-1-phosphate	HMDB0001383	ENSG00000041353	RAB27B	FALSE
154295	MR-PCA	RAB27B:O00194:OID30354:v1:Cardiometabolic_II	RAB27B:O00194:OID30354:v1:Cardiometabolic_II	GCST90199896	sulfate*	9	0.119993	0.0742014	0.105852	PPP	O00194	Chen et al.	sulfate*	HMDB01448	ENSG00000041353	RAB27B	FALSE
154296	MR-PCA	RAB27B:O00194:OID30354:v1:Cardiometabolic_II	RAB27B:O00194:OID30354:v1:Cardiometabolic_II	GCST90199972	sphingomyelin (d18:1/24:1, d18:2/24:0)*	9	0.237533	0.0740321	0.00133425	PPP	O00194	Chen et al.	sphingomyelin (d18:1/24:1, d18:2/24:0)*	HMDB0012107	ENSG00000041353	RAB27B	FALSE
154297	MR-PCA	RAB27B:O00194:OID30354:v1:Cardiometabolic_II	RAB27B:O00194:OID30354:v1:Cardiometabolic_II	GCST90200001	sphingomyelin (d18:1/20:0, d16:1/22:0)*	9	0.0776274	0.0740818	0.294702	PPP	O00194	Chen et al.	sphingomyelin (d18:1/20:0, d16:1/22:0)*	HMDB0012102	ENSG00000041353	RAB27B	FALSE
154298	MR-PCA	RAB27B:O00194:OID30354:v1:Cardiometabolic_II	RAB27B:O00194:OID30354:v1:Cardiometabolic_II	GCST90200049	myristoyl dihydrosphingomyelin (d18:0/14:0)*	9	0.0292344	0.0740947	0.693171	PPP	O00194	Chen et al.	myristoyl dihydrosphingomyelin (d18:0/14:0)*	HMDB0012085	ENSG00000041353	RAB27B	FALSE
154299	MR-PCA	RAB27B:O00194:OID30354:v1:Cardiometabolic_II	RAB27B:O00194:OID30354:v1:Cardiometabolic_II	GCST90200056	sphingomyelin (d18:0/18:0, d19:0/17:0)*	9	0.0989813	0.0740056	0.181065	PPP	O00194	Chen et al.	sphingomyelin (d18:0/18:0, d19:0/17:0)*	HMDB0012087	ENSG00000041353	RAB27B	FALSE
154300	MR-PCA	RAB27B:O00194:OID30354:v1:Cardiometabolic_II	RAB27B:O00194:OID30354:v1:Cardiometabolic_II	GCST90200279	pantothenate	9	0.0859102	0.0743638	0.24798	PPP	O00194	Chen et al.	pantothenate	HMDB0000210	ENSG00000041353	RAB27B	FALSE
154301	MR-PCA	RAB27B:O00194:OID30354:v1:Cardiometabolic_II	RAB27B:O00194:OID30354:v1:Cardiometabolic_II	GCST90200281	phosphoethanolamine	9	0.164705	0.0740946	0.0262229	PPP	O00194	Chen et al.	phosphoethanolamine	HMDB0000224	ENSG00000041353	RAB27B	FALSE
154302	MR-PCA	RAB27B:O00194:OID30354:v1:Cardiometabolic_II	RAB27B:O00194:OID30354:v1:Cardiometabolic_II	GCST90200283	3-ureidopropionate	9	0.0667237	0.0775063	0.389303	PPP	O00194	Chen et al.	3-ureidopropionate	HMDB0000026	ENSG00000041353	RAB27B	FALSE
154303	MR-PCA	RAB27B:O00194:OID30354:v1:Cardiometabolic_II	RAB27B:O00194:OID30354:v1:Cardiometabolic_II	GCST90200291	sarcosine	9	0.157954	0.0742343	0.0333557	PPP	O00194	Chen et al.	sarcosine	HMDB0000271	ENSG00000041353	RAB27B	FALSE
154304	MR-PCA	RAB27B:O00194:OID30354:v1:Cardiometabolic_II	RAB27B:O00194:OID30354:v1:Cardiometabolic_II	GCST90200292	trans-4-hydroxyproline	9	-0.078601	0.0741025	0.288823	PPP	O00194	Chen et al.	trans-4-hydroxyproline	HMDB0000725	ENSG00000041353	RAB27B	FALSE
154305	MR-PCA	RAB27B:O00194:OID30354:v1:Cardiometabolic_II	RAB27B:O00194:OID30354:v1:Cardiometabolic_II	GCST90200293	thyroxine	9	-0.00533766	0.0740592	0.942544	PPP	O00194	Chen et al.	thyroxine	HMDB0000248	ENSG00000041353	RAB27B	FALSE
154306	MR-PCA	RAB27B:O00194:OID30354:v1:Cardiometabolic_II	RAB27B:O00194:OID30354:v1:Cardiometabolic_II	GCST90200296	methyl indole-3-acetate	9	0.0652785	0.0802793	0.416136	PPP	O00194	Chen et al.	methyl indole-3-acetate	HMDB0029738	ENSG00000041353	RAB27B	FALSE
154307	MR-PCA	RAB27B:O00194:OID30354:v1:Cardiometabolic_II	RAB27B:O00194:OID30354:v1:Cardiometabolic_II	GCST90200304	citrate	9	0.0150388	0.0740679	0.839103	PPP	O00194	Chen et al.	citrate	HMDB0000094	ENSG00000041353	RAB27B	FALSE
154308	MR-PCA	RAB27B:O00194:OID30354:v1:Cardiometabolic_II	RAB27B:O00194:OID30354:v1:Cardiometabolic_II	GCST90200306	butyrate/isobutyrate (4:0)	9	0.0210367	0.0752423	0.779795	PPP	O00194	Chen et al.	butyrate/isobutyrate (4:0)	HMDB0000039	ENSG00000041353	RAB27B	FALSE
154309	MR-PCA	RAB27B:O00194:OID30354:v1:Cardiometabolic_II	RAB27B:O00194:OID30354:v1:Cardiometabolic_II	GCST90200314	n-acetylneuraminate	9	0.14514	0.0743376	0.0508852	PPP	O00194	Chen et al.	n-acetylneuraminate	HMDB0000230	ENSG00000041353	RAB27B	FALSE
154310	MR-PCA	RAB27B:O00194:OID30354:v1:Cardiometabolic_II	RAB27B:O00194:OID30354:v1:Cardiometabolic_II	GCST90200318	acetoacetate	9	0.0829782	0.0811348	0.30644	PPP	O00194	Chen et al.	acetoacetate	HMDB0000060	ENSG00000041353	RAB27B	FALSE
154311	MR-PCA	RAB27B:O00194:OID30354:v1:Cardiometabolic_II	RAB27B:O00194:OID30354:v1:Cardiometabolic_II	GCST90200319	cys-gly, oxidized	9	0.0947319	0.0740824	0.20099	PPP	O00194	Chen et al.	cys-gly, oxidized	HMDB0000078	ENSG00000041353	RAB27B	FALSE
154312	MR-PCA	RAB27B:O00194:OID30354:v1:Cardiometabolic_II	RAB27B:O00194:OID30354:v1:Cardiometabolic_II	GCST90200321	cholate	9	0.0975792	0.0757796	0.19786	PPP	O00194	Chen et al.	cholate	HMDB0000619	ENSG00000041353	RAB27B	FALSE
154313	MR-PCA	RAB27B:O00194:OID30354:v1:Cardiometabolic_II	RAB27B:O00194:OID30354:v1:Cardiometabolic_II	GCST90200323	creatine	9	-0.0397567	0.0739552	0.590869	PPP	O00194	Chen et al.	creatine	HMDB0000064	ENSG00000041353	RAB27B	FALSE
154314	MR-PCA	RAB27B:O00194:OID30354:v1:Cardiometabolic_II	RAB27B:O00194:OID30354:v1:Cardiometabolic_II	GCST90200325	glycerol	9	0.0338152	0.0739526	0.647488	PPP	O00194	Chen et al.	glycerol	HMDB0000131	ENSG00000041353	RAB27B	FALSE
154315	MR-PCA	RAB27B:O00194:OID30354:v1:Cardiometabolic_II	RAB27B:O00194:OID30354:v1:Cardiometabolic_II	GCST90200327	choline	9	0.0311384	0.0740596	0.674157	PPP	O00194	Chen et al.	choline	HMDB0000097	ENSG00000041353	RAB27B	FALSE
154316	MR-PCA	RAB27B:O00194:OID30354:v1:Cardiometabolic_II	RAB27B:O00194:OID30354:v1:Cardiometabolic_II	GCST90200335	stearoyl sphingomyelin (d18:1/18:0)	9	0.0483583	0.0740765	0.513875	PPP	O00194	Chen et al.	stearoyl sphingomyelin (d18:1/18:0)	HMDB0001348	ENSG00000041353	RAB27B	FALSE
154317	MR-PCA	RAB27B:O00194:OID30354:v1:Cardiometabolic_II	RAB27B:O00194:OID30354:v1:Cardiometabolic_II	GCST90200336	n-palmitoyl-sphingosine (d18:1/16:0)	9	0.0522395	0.0740349	0.480433	PPP	O00194	Chen et al.	n-palmitoyl-sphingosine (d18:1/16:0)	HMDB0004949	ENSG00000041353	RAB27B	FALSE
154318	MR-PCA	RAB27B:O00194:OID30354:v1:Cardiometabolic_II	RAB27B:O00194:OID30354:v1:Cardiometabolic_II	GCST90200337	taurochenodeoxycholate	9	-0.0181165	0.0750367	0.809218	PPP	O00194	Chen et al.	taurochenodeoxycholate	HMDB0000951	ENSG00000041353	RAB27B	FALSE
154319	MR-PCA	RAB27B:O00194:OID30354:v1:Cardiometabolic_II	RAB27B:O00194:OID30354:v1:Cardiometabolic_II	GCST90200341	n-stearoyl-sphingosine (d18:1/18:0)*	9	-0.0140256	0.0740898	0.849854	PPP	O00194	Chen et al.	n-stearoyl-sphingosine (d18:1/18:0)*	HMDB0004950	ENSG00000041353	RAB27B	FALSE
154320	MR-PCA	RAB27B:O00194:OID30354:v1:Cardiometabolic_II	RAB27B:O00194:OID30354:v1:Cardiometabolic_II	GCST90200345	s-adenosylhomocysteine (sah)	9	0.23759	0.0858974	0.00567533	PPP	O00194	Chen et al.	s-adenosylhomocysteine (sah)	HMDB00939	ENSG00000041353	RAB27B	FALSE
154321	MR-PCA	RAB27B:O00194:OID30354:v1:Cardiometabolic_II	RAB27B:O00194:OID30354:v1:Cardiometabolic_II	GCST90200348	quinolinate	9	0.0789479	0.0743237	0.288137	PPP	O00194	Chen et al.	quinolinate	HMDB0000232	ENSG00000041353	RAB27B	FALSE
154322	MR-PCA	RAB27B:O00194:OID30354:v1:Cardiometabolic_II	RAB27B:O00194:OID30354:v1:Cardiometabolic_II	GCST90200349	eicosapentaenoate (epa; 20:5n3)	9	0.0276886	0.0740756	0.708561	PPP	O00194	Chen et al.	eicosapentaenoate (epa; 20:5n3)	HMDB0001999	ENSG00000041353	RAB27B	FALSE
154323	MR-PCA	RAB27B:O00194:OID30354:v1:Cardiometabolic_II	RAB27B:O00194:OID30354:v1:Cardiometabolic_II	GCST90200351	n-acetylputrescine	9	0.0786577	0.0741438	0.288744	PPP	O00194	Chen et al.	n-acetylputrescine	HMDB0002064	ENSG00000041353	RAB27B	FALSE
154324	MR-PCA	RAB27B:O00194:OID30354:v1:Cardiometabolic_II	RAB27B:O00194:OID30354:v1:Cardiometabolic_II	GCST90200354	linoleate (18:2n6)	9	0.0554344	0.0740622	0.454168	PPP	O00194	Chen et al.	linoleate (18:2n6)	HMDB0006270,HMDB0000673	ENSG00000041353	RAB27B	FALSE
154325	MR-PCA	RAB27B:O00194:OID30354:v1:Cardiometabolic_II	RAB27B:O00194:OID30354:v1:Cardiometabolic_II	GCST90200355	adenosine 5'-diphosphate (adp)	9	0.379728	0.0991632	0.000128497	PPP	O00194	Chen et al.	adenosine 5'-diphosphate (adp)	HMDB0001341	ENSG00000041353	RAB27B	FALSE
154326	MR-PCA	RAB27B:O00194:OID30354:v1:Cardiometabolic_II	RAB27B:O00194:OID30354:v1:Cardiometabolic_II	GCST90200356	adenosine 5'-monophosphate (amp)	9	0.293925	0.0742433	7.52828e-05	PPP	O00194	Chen et al.	adenosine 5'-monophosphate (amp)	HMDB0000045	ENSG00000041353	RAB27B	FALSE
154327	MR-PCA	RAB27B:O00194:OID30354:v1:Cardiometabolic_II	RAB27B:O00194:OID30354:v1:Cardiometabolic_II	GCST90200358	arachidonate (20:4n6)	9	0.00767801	0.0740109	0.917374	PPP	O00194	Chen et al.	arachidonate (20:4n6)	HMDB0001043	ENSG00000041353	RAB27B	FALSE
154328	MR-PCA	RAB27B:O00194:OID30354:v1:Cardiometabolic_II	RAB27B:O00194:OID30354:v1:Cardiometabolic_II	GCST90200359	5-methylthioadenosine (mta)	9	0.116174	0.0742931	0.117882	PPP	O00194	Chen et al.	5-methylthioadenosine (mta)	HMDB0001173	ENSG00000041353	RAB27B	FALSE
154329	MR-PCA	RAB27B:O00194:OID30354:v1:Cardiometabolic_II	RAB27B:O00194:OID30354:v1:Cardiometabolic_II	GCST90200361	beta-alanine	9	0.012759	0.0747373	0.864446	PPP	O00194	Chen et al.	beta-alanine	HMDB0000056	ENSG00000041353	RAB27B	FALSE
154330	MR-PCA	RAB27B:O00194:OID30354:v1:Cardiometabolic_II	RAB27B:O00194:OID30354:v1:Cardiometabolic_II	GCST90200362	succinate	9	-0.10454	0.0755295	0.166331	PPP	O00194	Chen et al.	succinate	HMDB0000254	ENSG00000041353	RAB27B	FALSE
154331	MR-PCA	RAB27B:O00194:OID30354:v1:Cardiometabolic_II	RAB27B:O00194:OID30354:v1:Cardiometabolic_II	GCST90200363	choline phosphate	9	0.146155	0.0741327	0.0486626	PPP	O00194	Chen et al.	choline phosphate	HMDB0001565	ENSG00000041353	RAB27B	FALSE
154332	MR-PCA	RAB27B:O00194:OID30354:v1:Cardiometabolic_II	RAB27B:O00194:OID30354:v1:Cardiometabolic_II	GCST90200364	cysteinylglycine	9	0.111595	0.0742738	0.132973	PPP	O00194	Chen et al.	cysteinylglycine	HMDB0000078	ENSG00000041353	RAB27B	FALSE
154333	MR-PCA	RAB27B:O00194:OID30354:v1:Cardiometabolic_II	RAB27B:O00194:OID30354:v1:Cardiometabolic_II	GCST90200365	phenylpyruvate	9	0.00985714	0.0741513	0.894246	PPP	O00194	Chen et al.	phenylpyruvate	HMDB0000205	ENSG00000041353	RAB27B	FALSE
154334	MR-PCA	RAB27B:O00194:OID30354:v1:Cardiometabolic_II	RAB27B:O00194:OID30354:v1:Cardiometabolic_II	GCST90200368	cholesterol	9	0.0583044	0.0740743	0.431219	PPP	O00194	Chen et al.	cholesterol	HMDB0000067	ENSG00000041353	RAB27B	FALSE
154335	MR-PCA	RAB27B:O00194:OID30354:v1:Cardiometabolic_II	RAB27B:O00194:OID30354:v1:Cardiometabolic_II	GCST90200369	2-hydroxyphenylacetate	9	0.0592063	0.0773987	0.4443	PPP	O00194	Chen et al.	2-hydroxyphenylacetate	HMDB0000669	ENSG00000041353	RAB27B	FALSE
154336	MR-PCA	RAB27B:O00194:OID30354:v1:Cardiometabolic_II	RAB27B:O00194:OID30354:v1:Cardiometabolic_II	GCST90200370	aspartate	9	0.131955	0.0740979	0.0749431	PPP	O00194	Chen et al.	aspartate	HMDB0000191	ENSG00000041353	RAB27B	FALSE
154337	MR-PCA	RAB27B:O00194:OID30354:v1:Cardiometabolic_II	RAB27B:O00194:OID30354:v1:Cardiometabolic_II	GCST90200372	arginine	9	-0.0957766	0.074171	0.196602	PPP	O00194	Chen et al.	arginine	HMDB0000517	ENSG00000041353	RAB27B	FALSE
154338	MR-PCA	RAB27B:O00194:OID30354:v1:Cardiometabolic_II	RAB27B:O00194:OID30354:v1:Cardiometabolic_II	GCST90200374	sphinganine	9	0.14943	0.0780963	0.0556963	PPP	O00194	Chen et al.	sphinganine	HMDB0000269	ENSG00000041353	RAB27B	FALSE
154339	MR-PCA	RAB27B:O00194:OID30354:v1:Cardiometabolic_II	RAB27B:O00194:OID30354:v1:Cardiometabolic_II	GCST90200376	flavin adenine dinucleotide (fad)	9	-0.00647637	0.0851054	0.939341	PPP	O00194	Chen et al.	flavin adenine dinucleotide (fad)	HMDB0001248	ENSG00000041353	RAB27B	FALSE
154340	MR-PCA	RAB27B:O00194:OID30354:v1:Cardiometabolic_II	RAB27B:O00194:OID30354:v1:Cardiometabolic_II	GCST90200377	histidine	9	-0.0151661	0.0742317	0.838113	PPP	O00194	Chen et al.	histidine	HMDB0000177	ENSG00000041353	RAB27B	FALSE
154341	MR-PCA	RAB27B:O00194:OID30354:v1:Cardiometabolic_II	RAB27B:O00194:OID30354:v1:Cardiometabolic_II	GCST90200378	cortisol	9	-0.045234	0.0743676	0.543022	PPP	O00194	Chen et al.	cortisol	HMDB0000063	ENSG00000041353	RAB27B	FALSE
154342	MR-PCA	RAB27B:O00194:OID30354:v1:Cardiometabolic_II	RAB27B:O00194:OID30354:v1:Cardiometabolic_II	GCST90200379	hypotaurine	9	-0.0532175	0.0742817	0.473727	PPP	O00194	Chen et al.	hypotaurine	HMDB0000965	ENSG00000041353	RAB27B	FALSE
154343	MR-PCA	RAB27B:O00194:OID30354:v1:Cardiometabolic_II	RAB27B:O00194:OID30354:v1:Cardiometabolic_II	GCST90200382	cystine	9	0.134003	0.0744426	0.0718467	PPP	O00194	Chen et al.	cystine	HMDB0000192	ENSG00000041353	RAB27B	FALSE
154344	MR-PCA	RAB27B:O00194:OID30354:v1:Cardiometabolic_II	RAB27B:O00194:OID30354:v1:Cardiometabolic_II	GCST90200383	cystathionine	9	7.89587e-05	0.0751949	0.999162	PPP	O00194	Chen et al.	cystathionine	HMDB0000099	ENSG00000041353	RAB27B	FALSE
154345	MR-PCA	RAB27B:O00194:OID30354:v1:Cardiometabolic_II	RAB27B:O00194:OID30354:v1:Cardiometabolic_II	GCST90200384	guanidinoacetate	9	-0.0568135	0.0741636	0.443643	PPP	O00194	Chen et al.	guanidinoacetate	HMDB0000128	ENSG00000041353	RAB27B	FALSE
154346	MR-PCA	RAB27B:O00194:OID30354:v1:Cardiometabolic_II	RAB27B:O00194:OID30354:v1:Cardiometabolic_II	GCST90200385	sphingosine	9	0.11631	0.0753436	0.122655	PPP	O00194	Chen et al.	sphingosine	HMDB0000252	ENSG00000041353	RAB27B	FALSE
154347	MR-PCA	RAB27B:O00194:OID30354:v1:Cardiometabolic_II	RAB27B:O00194:OID30354:v1:Cardiometabolic_II	GCST90200390	stearate (18:0)	9	0.0550356	0.0740103	0.457106	PPP	O00194	Chen et al.	stearate (18:0)	HMDB0000827	ENSG00000041353	RAB27B	FALSE
154348	MR-PCA	RAB27B:O00194:OID30354:v1:Cardiometabolic_II	RAB27B:O00194:OID30354:v1:Cardiometabolic_II	GCST90200391	methionine	9	-0.0534181	0.074238	0.471801	PPP	O00194	Chen et al.	methionine	HMDB0000696	ENSG00000041353	RAB27B	FALSE
154349	MR-PCA	RAB27B:O00194:OID30354:v1:Cardiometabolic_II	RAB27B:O00194:OID30354:v1:Cardiometabolic_II	GCST90200392	orotate	9	0.0257824	0.0746685	0.729875	PPP	O00194	Chen et al.	orotate	HMDB0000226	ENSG00000041353	RAB27B	FALSE
154350	MR-PCA	RAB27B:O00194:OID30354:v1:Cardiometabolic_II	RAB27B:O00194:OID30354:v1:Cardiometabolic_II	GCST90200393	phosphate	9	0.0754963	0.074123	0.308427	PPP	O00194	Chen et al.	phosphate	HMDB0001429	ENSG00000041353	RAB27B	TRUE
154351	MR-PCA	RAB27B:O00194:OID30354:v1:Cardiometabolic_II	RAB27B:O00194:OID30354:v1:Cardiometabolic_II	GCST90200394	inosine	9	0.166058	0.0957693	0.0829297	PPP	O00194	Chen et al.	inosine	HMDB0000195	ENSG00000041353	RAB27B	FALSE
154352	MR-PCA	RAB27B:O00194:OID30354:v1:Cardiometabolic_II	RAB27B:O00194:OID30354:v1:Cardiometabolic_II	GCST90200395	inosine 5'-monophosphate (imp)	9	0.212443	0.0988248	0.0315792	PPP	O00194	Chen et al.	inosine 5'-monophosphate (imp)	HMDB0000175	ENSG00000041353	RAB27B	FALSE
154353	MR-PCA	RAB27B:O00194:OID30354:v1:Cardiometabolic_II	RAB27B:O00194:OID30354:v1:Cardiometabolic_II	GCST90200396	phenylalanine	9	0.0357028	0.0742118	0.63045	PPP	O00194	Chen et al.	phenylalanine	HMDB0000159	ENSG00000041353	RAB27B	FALSE
154354	MR-PCA	RAB27B:O00194:OID30354:v1:Cardiometabolic_II	RAB27B:O00194:OID30354:v1:Cardiometabolic_II	GCST90200397	palmitate (16:0)	9	0.0375887	0.0740234	0.611597	PPP	O00194	Chen et al.	palmitate (16:0)	HMDB0000220	ENSG00000041353	RAB27B	FALSE
154355	MR-PCA	RAB27B:O00194:OID30354:v1:Cardiometabolic_II	RAB27B:O00194:OID30354:v1:Cardiometabolic_II	GCST90200400	nicotinamide	9	-0.0214463	0.0747487	0.77418	PPP	O00194	Chen et al.	nicotinamide	HMDB0001406	ENSG00000041353	RAB27B	FALSE
154356	MR-PCA	RAB27B:O00194:OID30354:v1:Cardiometabolic_II	RAB27B:O00194:OID30354:v1:Cardiometabolic_II	GCST90200401	myo-inositol	9	0.0112606	0.0743693	0.879648	PPP	O00194	Chen et al.	myo-inositol	HMDB0000211	ENSG00000041353	RAB27B	FALSE
154357	MR-PCA	RAB27B:O00194:OID30354:v1:Cardiometabolic_II	RAB27B:O00194:OID30354:v1:Cardiometabolic_II	GCST90200403	citrulline	9	-0.0555613	0.0745344	0.456003	PPP	O00194	Chen et al.	citrulline	HMDB0000904	ENSG00000041353	RAB27B	FALSE
154358	MR-PCA	RAB27B:O00194:OID30354:v1:Cardiometabolic_II	RAB27B:O00194:OID30354:v1:Cardiometabolic_II	GCST90200404	ornithine	9	0.061811	0.0740864	0.404106	PPP	O00194	Chen et al.	ornithine	HMDB0000214	ENSG00000041353	RAB27B	FALSE
154359	MR-PCA	RAB27B:O00194:OID30354:v1:Cardiometabolic_II	RAB27B:O00194:OID30354:v1:Cardiometabolic_II	GCST90200405	retinol (vitamin a)	9	0.0265051	0.0741264	0.720669	PPP	O00194	Chen et al.	retinol (vitamin a)	HMDB0000305	ENSG00000041353	RAB27B	FALSE
154360	MR-PCA	RAB27B:O00194:OID30354:v1:Cardiometabolic_II	RAB27B:O00194:OID30354:v1:Cardiometabolic_II	GCST90200406	1-methylnicotinamide	9	-0.106904	0.0743643	0.150557	PPP	O00194	Chen et al.	1-methylnicotinamide	HMDB0000699	ENSG00000041353	RAB27B	FALSE
154361	MR-PCA	RAB27B:O00194:OID30354:v1:Cardiometabolic_II	RAB27B:O00194:OID30354:v1:Cardiometabolic_II	GCST90200407	uridine	9	-0.0353261	0.0740982	0.633542	PPP	O00194	Chen et al.	uridine	HMDB0000296	ENSG00000041353	RAB27B	FALSE
154362	MR-PCA	RAB27B:O00194:OID30354:v1:Cardiometabolic_II	RAB27B:O00194:OID30354:v1:Cardiometabolic_II	GCST90200410	phytanate	9	0.0398412	0.0742309	0.591461	PPP	O00194	Chen et al.	phytanate	HMDB0000801	ENSG00000041353	RAB27B	FALSE
154363	MR-PCA	RAB27B:O00194:OID30354:v1:Cardiometabolic_II	RAB27B:O00194:OID30354:v1:Cardiometabolic_II	GCST90200412	glutamate	9	0.0718603	0.0739467	0.331157	PPP	O00194	Chen et al.	glutamate	HMDB0000148	ENSG00000041353	RAB27B	FALSE
154364	MR-PCA	RAB27B:O00194:OID30354:v1:Cardiometabolic_II	RAB27B:O00194:OID30354:v1:Cardiometabolic_II	GCST90200413	2'-deoxyuridine	9	-0.128502	0.0756602	0.0894299	PPP	O00194	Chen et al.	2'-deoxyuridine	HMDB0000012	ENSG00000041353	RAB27B	FALSE
154365	MR-PCA	RAB27B:O00194:OID30354:v1:Cardiometabolic_II	RAB27B:O00194:OID30354:v1:Cardiometabolic_II	GCST90200415	serine	9	-0.0492239	0.0740184	0.506036	PPP	O00194	Chen et al.	serine	HMDB0000187	ENSG00000041353	RAB27B	FALSE
154366	MR-PCA	RAB27B:O00194:OID30354:v1:Cardiometabolic_II	RAB27B:O00194:OID30354:v1:Cardiometabolic_II	GCST90200417	urea	9	0.124125	0.0741632	0.094194	PPP	O00194	Chen et al.	urea	HMDB0000294	ENSG00000041353	RAB27B	FALSE
154367	MR-PCA	RAB27B:O00194:OID30354:v1:Cardiometabolic_II	RAB27B:O00194:OID30354:v1:Cardiometabolic_II	GCST90200418	pyridoxal	9	0.104212	0.075161	0.16559	PPP	O00194	Chen et al.	pyridoxal	HMDB0001545	ENSG00000041353	RAB27B	FALSE
154368	MR-PCA	RAB27B:O00194:OID30354:v1:Cardiometabolic_II	RAB27B:O00194:OID30354:v1:Cardiometabolic_II	GCST90200419	glutamine	9	-0.140673	0.0740992	0.0576378	PPP	O00194	Chen et al.	glutamine	HMDB0000641	ENSG00000041353	RAB27B	FALSE
154369	MR-PCA	RAB27B:O00194:OID30354:v1:Cardiometabolic_II	RAB27B:O00194:OID30354:v1:Cardiometabolic_II	GCST90200422	serotonin	9	0.144058	0.0777332	0.0638493	PPP	O00194	Chen et al.	serotonin	HMDB0000259	ENSG00000041353	RAB27B	FALSE
154370	MR-PCA	RAB27B:O00194:OID30354:v1:Cardiometabolic_II	RAB27B:O00194:OID30354:v1:Cardiometabolic_II	GCST90200423	spermidine	9	0.133567	0.0785227	0.0889421	PPP	O00194	Chen et al.	spermidine	HMDB0001257	ENSG00000041353	RAB27B	FALSE
154371	MR-PCA	RAB27B:O00194:OID30354:v1:Cardiometabolic_II	RAB27B:O00194:OID30354:v1:Cardiometabolic_II	GCST90200427	tyrosine	9	0.0705361	0.074103	0.341165	PPP	O00194	Chen et al.	tyrosine	HMDB0000158	ENSG00000041353	RAB27B	FALSE
154372	MR-PCA	RAB27B:O00194:OID30354:v1:Cardiometabolic_II	RAB27B:O00194:OID30354:v1:Cardiometabolic_II	GCST90200429	cytidine	9	-0.0625064	0.0769215	0.416448	PPP	O00194	Chen et al.	cytidine	HMDB0000089	ENSG00000041353	RAB27B	FALSE
154373	MR-PCA	RAB27B:O00194:OID30354:v1:Cardiometabolic_II	RAB27B:O00194:OID30354:v1:Cardiometabolic_II	GCST90200430	pyruvate	9	0.0675651	0.0740719	0.361686	PPP	O00194	Chen et al.	pyruvate	HMDB0000243	ENSG00000041353	RAB27B	FALSE
154374	MR-PCA	RAB27B:O00194:OID30354:v1:Cardiometabolic_II	RAB27B:O00194:OID30354:v1:Cardiometabolic_II	GCST90200431	alanine	9	-0.000423524	0.0740445	0.995436	PPP	O00194	Chen et al.	alanine	HMDB0000161	ENSG00000041353	RAB27B	FALSE
154375	MR-PCA	RAB27B:O00194:OID30354:v1:Cardiometabolic_II	RAB27B:O00194:OID30354:v1:Cardiometabolic_II	GCST90200432	threonine	9	-0.0592259	0.0741343	0.424348	PPP	O00194	Chen et al.	threonine	HMDB0000167	ENSG00000041353	RAB27B	FALSE
154376	MR-PCA	RAB27B:O00194:OID30354:v1:Cardiometabolic_II	RAB27B:O00194:OID30354:v1:Cardiometabolic_II	GCST90200437	fructose	9	-0.0387641	0.0746255	0.603448	PPP	O00194	Chen et al.	fructose	HMDB0000660	ENSG00000041353	RAB27B	FALSE
154377	MR-PCA	RAB27B:O00194:OID30354:v1:Cardiometabolic_II	RAB27B:O00194:OID30354:v1:Cardiometabolic_II	GCST90200438	alpha-ketobutyrate	9	0.0411171	0.0743736	0.580369	PPP	O00194	Chen et al.	alpha-ketobutyrate	HMDB0000005	ENSG00000041353	RAB27B	FALSE
154378	MR-PCA	RAB27B:O00194:OID30354:v1:Cardiometabolic_II	RAB27B:O00194:OID30354:v1:Cardiometabolic_II	GCST90200439	cysteine	9	0.123096	0.0742656	0.097416	PPP	O00194	Chen et al.	cysteine	HMDB0000574	ENSG00000041353	RAB27B	FALSE
154379	MR-PCA	RAB27B:O00194:OID30354:v1:Cardiometabolic_II	RAB27B:O00194:OID30354:v1:Cardiometabolic_II	GCST90200440	glucose	9	-0.094231	0.0746887	0.207075	PPP	O00194	Chen et al.	glucose	HMDB0000122	ENSG00000041353	RAB27B	FALSE
154380	MR-PCA	RAB27B:O00194:OID30354:v1:Cardiometabolic_II	RAB27B:O00194:OID30354:v1:Cardiometabolic_II	GCST90200441	tryptophan	9	0.123329	0.0741804	0.0964008	PPP	O00194	Chen et al.	tryptophan	HMDB0000929	ENSG00000041353	RAB27B	FALSE
154381	MR-PCA	RAB27B:O00194:OID30354:v1:Cardiometabolic_II	RAB27B:O00194:OID30354:v1:Cardiometabolic_II	GCST90200442	valine	9	0.0473002	0.0741279	0.523415	PPP	O00194	Chen et al.	valine	HMDB0000883	ENSG00000041353	RAB27B	FALSE
154382	MR-PCA	RAB27B:O00194:OID30354:v1:Cardiometabolic_II	RAB27B:O00194:OID30354:v1:Cardiometabolic_II	GCST90200444	dihydroorotate	9	0.0156476	0.0743591	0.83333	PPP	O00194	Chen et al.	dihydroorotate	HMDB03349	ENSG00000041353	RAB27B	FALSE
154383	MR-PCA	RAB27B:O00194:OID30354:v1:Cardiometabolic_II	RAB27B:O00194:OID30354:v1:Cardiometabolic_II	GCST90200447	maltose	9	-0.0583356	0.0844741	0.489834	PPP	O00194	Chen et al.	maltose	HMDB0000163	ENSG00000041353	RAB27B	FALSE
154384	MR-PCA	RAB27B:O00194:OID30354:v1:Cardiometabolic_II	RAB27B:O00194:OID30354:v1:Cardiometabolic_II	GCST90200452	asparagine	9	-0.0442032	0.0741333	0.550997	PPP	O00194	Chen et al.	asparagine	HMDB0000168	ENSG00000041353	RAB27B	FALSE
154385	MR-PCA	RAB27B:O00194:OID30354:v1:Cardiometabolic_II	RAB27B:O00194:OID30354:v1:Cardiometabolic_II	GCST90200455	alpha-ketoglutarate	9	-0.0191789	0.0742835	0.796264	PPP	O00194	Chen et al.	alpha-ketoglutarate	HMDB0000208	ENSG00000041353	RAB27B	FALSE
154386	MR-PCA	RAB27B:O00194:OID30354:v1:Cardiometabolic_II	RAB27B:O00194:OID30354:v1:Cardiometabolic_II	GCST90200680	5-acetylamino-6-formylamino-3-methyluracil	9	0.125642	0.0772185	0.103716	PPP	O00194	Chen et al.	5-acetylamino-6-formylamino-3-methyluracil	HMDB0011105	ENSG00000041353	RAB27B	FALSE
154387	MR-PCA	RAB27B:O00194:OID30354:v1:Cardiometabolic_II	RAB27B:O00194:OID30354:v1:Cardiometabolic_II	GCST90200684	n-acetyl-aspartyl-glutamate (naag)	9	0.0809369	0.0766781	0.291177	PPP	O00194	Chen et al.	n-acetyl-aspartyl-glutamate (naag)	HMDB0001067	ENSG00000041353	RAB27B	FALSE
154388	MR-PCA	RAB27B:O00194:OID30354:v1:Cardiometabolic_II	RAB27B:O00194:OID30354:v1:Cardiometabolic_II	GCST90200687	bilirubin (e,z or z,e)*	9	0.00382324	0.0741642	0.958886	PPP	O00194	Chen et al.	bilirubin (e,z or z,e)*	HMDB0000488	ENSG00000041353	RAB27B	FALSE
154389	MR-PCA	RAB27B:O00194:OID30354:v1:Cardiometabolic_II	RAB27B:O00194:OID30354:v1:Cardiometabolic_II	GCST90200691	n-delta-acetylornithine	9	0.0198859	0.0740719	0.788339	PPP	O00194	Chen et al.	n-delta-acetylornithine	HMDB0003357	ENSG00000041353	RAB27B	FALSE
154390	MR-PCA	RAB27B:O00194:OID30354:v1:Cardiometabolic_II	RAB27B:O00194:OID30354:v1:Cardiometabolic_II	GCST90200704	bilirubin (z,z)	9	-0.0222737	0.0740609	0.763606	PPP	O00194	Chen et al.	bilirubin (z,z)	HMDB0000054	ENSG00000041353	RAB27B	FALSE
154391	MR-PCA	RAB27B:O00194:OID30354:v1:Cardiometabolic_II	RAB27B:O00194:OID30354:v1:Cardiometabolic_II	GCST90200706	biliverdin	9	-0.00573453	0.0740564	0.938278	PPP	O00194	Chen et al.	biliverdin	HMDB0001008	ENSG00000041353	RAB27B	FALSE
154392	MR-PCA	RAB27B:O00194:OID30354:v1:Cardiometabolic_II	RAB27B:O00194:OID30354:v1:Cardiometabolic_II	GCST90200707	glycine	9	-0.0741443	0.0740579	0.316747	PPP	O00194	Chen et al.	glycine	HMDB0000123	ENSG00000041353	RAB27B	FALSE
154393	MR-PCA	RAB27B:O00194:OID30354:v1:Cardiometabolic_II	RAB27B:O00194:OID30354:v1:Cardiometabolic_II	M00053	glutamine	9	-0.0614631	0.0873629	0.481721	PPP	O00194	Shin et al.	glutamine	HMDB0000641	ENSG00000041353	RAB27B	FALSE
154394	MR-PCA	RAB27B:O00194:OID30354:v1:Cardiometabolic_II	RAB27B:O00194:OID30354:v1:Cardiometabolic_II	M00054	tryptophan	9	-0.0866236	0.0874649	0.321987	PPP	O00194	Shin et al.	tryptophan	HMDB0000929	ENSG00000041353	RAB27B	FALSE
154395	MR-PCA	RAB27B:O00194:OID30354:v1:Cardiometabolic_II	RAB27B:O00194:OID30354:v1:Cardiometabolic_II	M00059	histidine	9	0.0666626	0.0874642	0.445959	PPP	O00194	Shin et al.	histidine	HMDB0000177	ENSG00000041353	RAB27B	FALSE
154396	MR-PCA	RAB27B:O00194:OID30354:v1:Cardiometabolic_II	RAB27B:O00194:OID30354:v1:Cardiometabolic_II	M00063	cholesterol	9	0.0770006	0.0874008	0.378314	PPP	O00194	Shin et al.	cholesterol	HMDB0000067	ENSG00000041353	RAB27B	FALSE
154397	MR-PCA	RAB27B:O00194:OID30354:v1:Cardiometabolic_II	RAB27B:O00194:OID30354:v1:Cardiometabolic_II	M00064	phenylalanine	9	-0.133611	0.0874686	0.126628	PPP	O00194	Shin et al.	phenylalanine	HMDB0000159	ENSG00000041353	RAB27B	FALSE
154398	MR-PCA	RAB27B:O00194:OID30354:v1:Cardiometabolic_II	RAB27B:O00194:OID30354:v1:Cardiometabolic_II	M00555	adenosine	9	0.123768	0.0875213	0.157317	PPP	O00194	Shin et al.	adenosine	HMDB0000050	ENSG00000041353	RAB27B	FALSE
154399	MR-PCA	RAB27B:O00194:OID30354:v1:Cardiometabolic_II	RAB27B:O00194:OID30354:v1:Cardiometabolic_II	M00577	fructose	9	-0.140346	0.0875935	0.109102	PPP	O00194	Shin et al.	fructose	HMDB0000660	ENSG00000041353	RAB27B	FALSE
154400	MR-PCA	RAB27B:O00194:OID30354:v1:Cardiometabolic_II	RAB27B:O00194:OID30354:v1:Cardiometabolic_II	M00599	pyruvate	9	0.00279699	0.0881746	0.974695	PPP	O00194	Shin et al.	pyruvate	HMDB0000243	ENSG00000041353	RAB27B	FALSE
154401	MR-PCA	RAB27B:O00194:OID30354:v1:Cardiometabolic_II	RAB27B:O00194:OID30354:v1:Cardiometabolic_II	M00606	uridine	9	0.0935533	0.0874693	0.284819	PPP	O00194	Shin et al.	uridine	HMDB0000296	ENSG00000041353	RAB27B	FALSE
154402	MR-PCA	RAB27B:O00194:OID30354:v1:Cardiometabolic_II	RAB27B:O00194:OID30354:v1:Cardiometabolic_II	M01105	linoleate (18:2n6)	9	0.115056	0.0875941	0.18901	PPP	O00194	Shin et al.	linoleate (18:2n6)	HMDB0006270,HMDB0000673	ENSG00000041353	RAB27B	FALSE
154403	MR-PCA	RAB27B:O00194:OID30354:v1:Cardiometabolic_II	RAB27B:O00194:OID30354:v1:Cardiometabolic_II	M01110	arachidonate (20:4n6)	9	0.202365	0.0873904	0.0205779	PPP	O00194	Shin et al.	arachidonate (20:4n6)	HMDB0001043	ENSG00000041353	RAB27B	FALSE
154404	MR-PCA	RAB27B:O00194:OID30354:v1:Cardiometabolic_II	RAB27B:O00194:OID30354:v1:Cardiometabolic_II	M01123	inosine	9	0.0435891	0.145966	0.765226	PPP	O00194	Shin et al.	inosine	HMDB0000195	ENSG00000041353	RAB27B	FALSE
154405	MR-PCA	RAB27B:O00194:OID30354:v1:Cardiometabolic_II	RAB27B:O00194:OID30354:v1:Cardiometabolic_II	M01284	threonine	9	-0.00174514	0.0994677	0.986002	PPP	O00194	Shin et al.	threonine	HMDB0000167	ENSG00000041353	RAB27B	FALSE
154406	MR-PCA	RAB27B:O00194:OID30354:v1:Cardiometabolic_II	RAB27B:O00194:OID30354:v1:Cardiometabolic_II	M01299	tyrosine	9	0.0178437	0.0874441	0.838308	PPP	O00194	Shin et al.	tyrosine	HMDB0000158	ENSG00000041353	RAB27B	FALSE
154407	MR-PCA	RAB27B:O00194:OID30354:v1:Cardiometabolic_II	RAB27B:O00194:OID30354:v1:Cardiometabolic_II	M01302	methionine	9	-0.0212804	0.0875103	0.807869	PPP	O00194	Shin et al.	methionine	HMDB0000696	ENSG00000041353	RAB27B	FALSE
154408	MR-PCA	RAB27B:O00194:OID30354:v1:Cardiometabolic_II	RAB27B:O00194:OID30354:v1:Cardiometabolic_II	M01336	palmitate (16:0)	9	0.167896	0.0874785	0.0549482	PPP	O00194	Shin et al.	palmitate (16:0)	HMDB0000220	ENSG00000041353	RAB27B	FALSE
154409	MR-PCA	RAB27B:O00194:OID30354:v1:Cardiometabolic_II	RAB27B:O00194:OID30354:v1:Cardiometabolic_II	M01358	stearate (18:0)	9	0.133618	0.0874634	0.126588	PPP	O00194	Shin et al.	stearate (18:0)	HMDB0000827	ENSG00000041353	RAB27B	FALSE
154410	MR-PCA	RAB27B:O00194:OID30354:v1:Cardiometabolic_II	RAB27B:O00194:OID30354:v1:Cardiometabolic_II	M01493	ornithine	9	0.00529436	0.0877518	0.95189	PPP	O00194	Shin et al.	ornithine	HMDB0000214	ENSG00000041353	RAB27B	FALSE
154411	MR-PCA	RAB27B:O00194:OID30354:v1:Cardiometabolic_II	RAB27B:O00194:OID30354:v1:Cardiometabolic_II	M01508	pantothenate	9	-0.133898	0.0886468	0.130923	PPP	O00194	Shin et al.	pantothenate	HMDB0000210	ENSG00000041353	RAB27B	FALSE
154412	MR-PCA	RAB27B:O00194:OID30354:v1:Cardiometabolic_II	RAB27B:O00194:OID30354:v1:Cardiometabolic_II	M01564	citrate	9	0.0231772	0.0874097	0.790889	PPP	O00194	Shin et al.	citrate	HMDB0000094	ENSG00000041353	RAB27B	FALSE
154413	MR-PCA	RAB27B:O00194:OID30354:v1:Cardiometabolic_II	RAB27B:O00194:OID30354:v1:Cardiometabolic_II	M01638	arginine	9	-0.144468	0.0889895	0.104499	PPP	O00194	Shin et al.	arginine	HMDB0000517	ENSG00000041353	RAB27B	FALSE
154414	MR-PCA	RAB27B:O00194:OID30354:v1:Cardiometabolic_II	RAB27B:O00194:OID30354:v1:Cardiometabolic_II	M01640	ascorbate (vitamin c)	9	-0.143259	0.165138	0.385664	PPP	O00194	Shin et al.	ascorbate (vitamin c)	HMDB0000044	ENSG00000041353	RAB27B	FALSE
154415	MR-PCA	RAB27B:O00194:OID30354:v1:Cardiometabolic_II	RAB27B:O00194:OID30354:v1:Cardiometabolic_II	M01649	valine	9	-0.144785	0.0874407	0.0977614	PPP	O00194	Shin et al.	valine	HMDB0000883	ENSG00000041353	RAB27B	FALSE
154416	MR-PCA	RAB27B:O00194:OID30354:v1:Cardiometabolic_II	RAB27B:O00194:OID30354:v1:Cardiometabolic_II	M01670	urea	9	0.0326109	0.0875051	0.709391	PPP	O00194	Shin et al.	urea	HMDB0000294	ENSG00000041353	RAB27B	FALSE
154417	MR-PCA	RAB27B:O00194:OID30354:v1:Cardiometabolic_II	RAB27B:O00194:OID30354:v1:Cardiometabolic_II	M01712	cortisol	9	-0.0587241	0.0875139	0.502204	PPP	O00194	Shin et al.	cortisol	HMDB0000063	ENSG00000041353	RAB27B	FALSE
154418	MR-PCA	RAB27B:O00194:OID30354:v1:Cardiometabolic_II	RAB27B:O00194:OID30354:v1:Cardiometabolic_II	M01827	riboflavin (vitamin b2)	9	-0.11808	0.190083	0.534468	PPP	O00194	Shin et al.	riboflavin (vitamin b2)	HMDB0000244	ENSG00000041353	RAB27B	FALSE
154419	MR-PCA	RAB27B:O00194:OID30354:v1:Cardiometabolic_II	RAB27B:O00194:OID30354:v1:Cardiometabolic_II	M02132	citrulline	9	-0.0982285	0.0876415	0.262373	PPP	O00194	Shin et al.	citrulline	HMDB0000904	ENSG00000041353	RAB27B	FALSE
154420	MR-PCA	RAB27B:O00194:OID30354:v1:Cardiometabolic_II	RAB27B:O00194:OID30354:v1:Cardiometabolic_II	M02137	biliverdin	9	-0.0221364	0.0948665	0.815495	PPP	O00194	Shin et al.	biliverdin	HMDB0001008	ENSG00000041353	RAB27B	FALSE
154421	MR-PCA	RAB27B:O00194:OID30354:v1:Cardiometabolic_II	RAB27B:O00194:OID30354:v1:Cardiometabolic_II	M02342	serotonin (5ht)	9	0.354537	0.0985488	0.000321196	PPP	O00194	Shin et al.	serotonin (5ht)	HMDB0000259	ENSG00000041353	RAB27B	FALSE
154422	MR-PCA	RAB27B:O00194:OID30354:v1:Cardiometabolic_II	RAB27B:O00194:OID30354:v1:Cardiometabolic_II	M03147	xanthine	9	0.1147	0.0929288	0.217101	PPP	O00194	Shin et al.	xanthine	HMDB0000292	ENSG00000041353	RAB27B	FALSE
154423	MR-PCA	RAB27B:O00194:OID30354:v1:Cardiometabolic_II	RAB27B:O00194:OID30354:v1:Cardiometabolic_II	M11438	phosphate	9	0.00568048	0.0875472	0.948266	PPP	O00194	Shin et al.	phosphate	HMDB0001429	ENSG00000041353	RAB27B	TRUE
154424	MR-PCA	RAB27B:O00194:OID30354:v1:Cardiometabolic_II	RAB27B:O00194:OID30354:v1:Cardiometabolic_II	M15122	glycerol	9	0.0846065	0.0874779	0.333456	PPP	O00194	Shin et al.	glycerol	HMDB0000131	ENSG00000041353	RAB27B	FALSE
154425	MR-PCA	RAB27B:O00194:OID30354:v1:Cardiometabolic_II	RAB27B:O00194:OID30354:v1:Cardiometabolic_II	M15488	acetylphosphate	9	0.123768	0.0875213	0.157317	PPP	O00194	Shin et al.	acetylphosphate	HMDB0001494	ENSG00000041353	RAB27B	FALSE
154426	MR-PCA	RAB27B:O00194:OID30354:v1:Cardiometabolic_II	RAB27B:O00194:OID30354:v1:Cardiometabolic_II	M15506	choline	9	0.0670262	0.0877338	0.444884	PPP	O00194	Shin et al.	choline	HMDB0000097	ENSG00000041353	RAB27B	FALSE
154427	MR-PCA	RAB27B:O00194:OID30354:v1:Cardiometabolic_II	RAB27B:O00194:OID30354:v1:Cardiometabolic_II	M15630	n-acetylornithine	9	-0.138101	0.0887313	0.119614	PPP	O00194	Shin et al.	n-acetylornithine	HMDB0003357	ENSG00000041353	RAB27B	FALSE
154428	MR-PCA	RAB27B:O00194:OID30354:v1:Cardiometabolic_II	RAB27B:O00194:OID30354:v1:Cardiometabolic_II	M15677	3-methylhistidine	9	-0.0649035	0.101127	0.521003	PPP	O00194	Shin et al.	3-methylhistidine	HMDB0000479	ENSG00000041353	RAB27B	FALSE
154429	MR-PCA	RAB27B:O00194:OID30354:v1:Cardiometabolic_II	RAB27B:O00194:OID30354:v1:Cardiometabolic_II	M15990	glycerophosphorylcholine (gpc)	9	-0.00341046	0.0910854	0.970132	PPP	O00194	Shin et al.	glycerophosphorylcholine (gpc)	HMDB0000086	ENSG00000041353	RAB27B	FALSE
154430	MR-PCA	RAB27B:O00194:OID30354:v1:Cardiometabolic_II	RAB27B:O00194:OID30354:v1:Cardiometabolic_II	M15996	aspartate	9	0.0117246	0.0879048	0.893894	PPP	O00194	Shin et al.	aspartate	HMDB0000191	ENSG00000041353	RAB27B	FALSE
154431	MR-PCA	RAB27B:O00194:OID30354:v1:Cardiometabolic_II	RAB27B:O00194:OID30354:v1:Cardiometabolic_II	M18254	paraxanthine	9	0.0942154	0.0891908	0.290815	PPP	O00194	Shin et al.	paraxanthine	HMDB0001860	ENSG00000041353	RAB27B	FALSE
154432	MR-PCA	RAB27B:O00194:OID30354:v1:Cardiometabolic_II	RAB27B:O00194:OID30354:v1:Cardiometabolic_II	M18467	eicosapentaenoate (epa; 20:5n3)	9	0.152222	0.0873903	0.0815324	PPP	O00194	Shin et al.	eicosapentaenoate (epa; 20:5n3)	HMDB0001999	ENSG00000041353	RAB27B	FALSE
154433	MR-PCA	RAB27B:O00194:OID30354:v1:Cardiometabolic_II	RAB27B:O00194:OID30354:v1:Cardiometabolic_II	M18474	estrone 3-sulfate	9	-0.0922698	0.247646	0.709456	PPP	O00194	Shin et al.	estrone 3-sulfate	HMDB0001425	ENSG00000041353	RAB27B	FALSE
154434	MR-PCA	RAB27B:O00194:OID30354:v1:Cardiometabolic_II	RAB27B:O00194:OID30354:v1:Cardiometabolic_II	M18494	taurochenodeoxycholate	9	-0.119609	0.102302	0.242334	PPP	O00194	Shin et al.	taurochenodeoxycholate	HMDB0000951	ENSG00000041353	RAB27B	FALSE
154435	MR-PCA	RAB27B:O00194:OID30354:v1:Cardiometabolic_II	RAB27B:O00194:OID30354:v1:Cardiometabolic_II	M19323	docosahexaenoate (dha; 22:6n3)	9	0.283826	0.0873725	0.0011603	PPP	O00194	Shin et al.	docosahexaenoate (dha; 22:6n3)	HMDB0002183	ENSG00000041353	RAB27B	FALSE
154436	MR-PCA	RAB27B:O00194:OID30354:v1:Cardiometabolic_II	RAB27B:O00194:OID30354:v1:Cardiometabolic_II	M19934	myo-inositol	9	0.0937345	0.0874719	0.283902	PPP	O00194	Shin et al.	myo-inositol	HMDB0000211	ENSG00000041353	RAB27B	FALSE
154437	MR-PCA	RAB27B:O00194:OID30354:v1:Cardiometabolic_II	RAB27B:O00194:OID30354:v1:Cardiometabolic_II	M20489	glucose	9	-0.212946	0.0876404	0.0151086	PPP	O00194	Shin et al.	glucose	HMDB0000122	ENSG00000041353	RAB27B	FALSE
154438	MR-PCA	RAB27B:O00194:OID30354:v1:Cardiometabolic_II	RAB27B:O00194:OID30354:v1:Cardiometabolic_II	M21044	2-hydroxybutyrate (ahb)	9	0.0420876	0.0873926	0.630096	PPP	O00194	Shin et al.	2-hydroxybutyrate (ahb)	HMDB0000008	ENSG00000041353	RAB27B	FALSE
154439	MR-PCA	RAB27B:O00194:OID30354:v1:Cardiometabolic_II	RAB27B:O00194:OID30354:v1:Cardiometabolic_II	M22189	palmitoylcarnitine (c16)	9	0.0564931	0.0880293	0.521033	PPP	O00194	Shin et al.	palmitoylcarnitine (c16)	HMDB0000222	ENSG00000041353	RAB27B	FALSE
154440	MR-PCA	RAB27B:O00194:OID30354:v1:Cardiometabolic_II	RAB27B:O00194:OID30354:v1:Cardiometabolic_II	M22842	cholate	9	-0.114352	0.100238	0.253949	PPP	O00194	Shin et al.	cholate	HMDB0000619	ENSG00000041353	RAB27B	FALSE
154441	MR-PCA	RAB27B:O00194:OID30354:v1:Cardiometabolic_II	RAB27B:O00194:OID30354:v1:Cardiometabolic_II	M27716	bilirubin (z,z)	9	0.0469997	0.093808	0.616357	PPP	O00194	Shin et al.	bilirubin (z,z)	HMDB0000054	ENSG00000041353	RAB27B	FALSE
154442	MR-PCA	RAB27B:O00194:OID30354:v1:Cardiometabolic_II	RAB27B:O00194:OID30354:v1:Cardiometabolic_II	M27718	creatine	9	-0.0467406	0.0873584	0.59262	PPP	O00194	Shin et al.	creatine	HMDB0000064	ENSG00000041353	RAB27B	FALSE
154443	MR-PCA	RAB27B:O00194:OID30354:v1:Cardiometabolic_II	RAB27B:O00194:OID30354:v1:Cardiometabolic_II	M31453	cysteine	9	0.0481148	0.08805	0.584758	PPP	O00194	Shin et al.	cysteine	HMDB0000574	ENSG00000041353	RAB27B	FALSE
154444	MR-PCA	RAB27B:O00194:OID30354:v1:Cardiometabolic_II	RAB27B:O00194:OID30354:v1:Cardiometabolic_II	M31454	cystine	9	0.193802	0.168463	0.249974	PPP	O00194	Shin et al.	cystine	HMDB0000192	ENSG00000041353	RAB27B	FALSE
154445	MR-PCA	RAB27B:O00194:OID30354:v1:Cardiometabolic_II	RAB27B:O00194:OID30354:v1:Cardiometabolic_II	M32198	acetylcarnitine (c2)	9	0.212706	0.0874464	0.0149984	PPP	O00194	Shin et al.	acetylcarnitine (c2)	HMDB0000201	ENSG00000041353	RAB27B	FALSE
154446	MR-PCA	RAB27B:O00194:OID30354:v1:Cardiometabolic_II	RAB27B:O00194:OID30354:v1:Cardiometabolic_II	M32315	serine	9	-0.123091	0.0874993	0.159496	PPP	O00194	Shin et al.	serine	HMDB0000187	ENSG00000041353	RAB27B	FALSE
154447	MR-PCA	RAB27B:O00194:OID30354:v1:Cardiometabolic_II	RAB27B:O00194:OID30354:v1:Cardiometabolic_II	M32319	trans-4-hydroxyproline	9	-0.0915577	0.0874595	0.295165	PPP	O00194	Shin et al.	trans-4-hydroxyproline	HMDB0000725	ENSG00000041353	RAB27B	FALSE
154448	MR-PCA	RAB27B:O00194:OID30354:v1:Cardiometabolic_II	RAB27B:O00194:OID30354:v1:Cardiometabolic_II	M32322	glutamate	9	0.00748292	0.0874504	0.93181	PPP	O00194	Shin et al.	glutamate	HMDB0000148	ENSG00000041353	RAB27B	FALSE
154449	MR-PCA	RAB27B:O00194:OID30354:v1:Cardiometabolic_II	RAB27B:O00194:OID30354:v1:Cardiometabolic_II	M32338	glycine	9	-0.126722	0.0874478	0.147305	PPP	O00194	Shin et al.	glycine	HMDB0000123	ENSG00000041353	RAB27B	FALSE
154450	MR-PCA	RAB27B:O00194:OID30354:v1:Cardiometabolic_II	RAB27B:O00194:OID30354:v1:Cardiometabolic_II	M32339	alanine	9	-0.101665	0.0875303	0.245447	PPP	O00194	Shin et al.	alanine	HMDB0000161	ENSG00000041353	RAB27B	FALSE
154451	MR-PCA	RAB27B:O00194:OID30354:v1:Cardiometabolic_II	RAB27B:O00194:OID30354:v1:Cardiometabolic_II	M32425	dehydroepiandrosterone sulfate (dhea-s)	9	-0.0603877	0.0875178	0.490191	PPP	O00194	Shin et al.	dehydroepiandrosterone sulfate (dhea-s)	HMDB0001032	ENSG00000041353	RAB27B	FALSE
154452	MR-PCA	RAB27B:O00194:OID30354:v1:Cardiometabolic_II	RAB27B:O00194:OID30354:v1:Cardiometabolic_II	M32458	oleamide	9	0.0748754	0.09046	0.40783	PPP	O00194	Shin et al.	oleamide	HMDB0002117	ENSG00000041353	RAB27B	FALSE
154453	MR-PCA	RAB27B:O00194:OID30354:v1:Cardiometabolic_II	RAB27B:O00194:OID30354:v1:Cardiometabolic_II	M32593	heme	9	0.0222852	0.0972016	0.818661	PPP	O00194	Shin et al.	heme	HMDB0003178	ENSG00000041353	RAB27B	FALSE
154454	MR-PCA	RAB27B:O00194:OID30354:v1:Cardiometabolic_II	RAB27B:O00194:OID30354:v1:Cardiometabolic_II	M33453	alpha-ketoglutarate	9	-0.0984925	0.0992102	0.320824	PPP	O00194	Shin et al.	alpha-ketoglutarate	HMDB0000208	ENSG00000041353	RAB27B	FALSE
154455	MR-PCA	RAB27B:O00194:OID30354:v1:Cardiometabolic_II	RAB27B:O00194:OID30354:v1:Cardiometabolic_II	M34106	bilirubin (e,z or z,e)*	9	0.0214119	0.106497	0.840655	PPP	O00194	Shin et al.	bilirubin (e,z or z,e)*	HMDB0000488	ENSG00000041353	RAB27B	FALSE
154456	MR-PCA	RAB27B:O00194:OID30354:v1:Cardiometabolic_II	RAB27B:O00194:OID30354:v1:Cardiometabolic_II	M34283	asparagine	9	-0.0553268	0.0876975	0.528118	PPP	O00194	Shin et al.	asparagine	HMDB0000168	ENSG00000041353	RAB27B	FALSE
154457	MR-PCA	RAB27B:O00194:OID30354:v1:Cardiometabolic_II	RAB27B:O00194:OID30354:v1:Cardiometabolic_II	bioa_001	alanine	9	0.0265758	0.0256245	0.299678	PPP	O00194	Lotta et al.	alanine	HMDB0000161	ENSG00000041353	RAB27B	FALSE
154458	MR-PCA	RAB27B:O00194:OID30354:v1:Cardiometabolic_II	RAB27B:O00194:OID30354:v1:Cardiometabolic_II	bioa_002	arginine	9	-0.134631	0.0427946	0.00165525	PPP	O00194	Lotta et al.	arginine	HMDB0000517	ENSG00000041353	RAB27B	FALSE
154459	MR-PCA	RAB27B:O00194:OID30354:v1:Cardiometabolic_II	RAB27B:O00194:OID30354:v1:Cardiometabolic_II	bioa_003	asparagine	9	-0.138183	0.0426566	0.00119767	PPP	O00194	Lotta et al.	asparagine	HMDB0000168	ENSG00000041353	RAB27B	FALSE
154460	MR-PCA	RAB27B:O00194:OID30354:v1:Cardiometabolic_II	RAB27B:O00194:OID30354:v1:Cardiometabolic_II	bioa_004	aspartate	9	-0.0202439	0.042724	0.635622	PPP	O00194	Lotta et al.	aspartate	HMDB0000191	ENSG00000041353	RAB27B	FALSE
154461	MR-PCA	RAB27B:O00194:OID30354:v1:Cardiometabolic_II	RAB27B:O00194:OID30354:v1:Cardiometabolic_II	bioa_005	citrulline	9	-0.0685276	0.0426449	0.108068	PPP	O00194	Lotta et al.	citrulline	HMDB0000904	ENSG00000041353	RAB27B	FALSE
154462	MR-PCA	RAB27B:O00194:OID30354:v1:Cardiometabolic_II	RAB27B:O00194:OID30354:v1:Cardiometabolic_II	bioa_006	glutamine	9	0.0138185	0.0257127	0.590978	PPP	O00194	Lotta et al.	glutamine	HMDB0000641	ENSG00000041353	RAB27B	FALSE
154463	MR-PCA	RAB27B:O00194:OID30354:v1:Cardiometabolic_II	RAB27B:O00194:OID30354:v1:Cardiometabolic_II	bioa_007	glutamate	9	0.000382586	0.0426195	0.992838	PPP	O00194	Lotta et al.	glutamate	HMDB0000148	ENSG00000041353	RAB27B	FALSE
154464	MR-PCA	RAB27B:O00194:OID30354:v1:Cardiometabolic_II	RAB27B:O00194:OID30354:v1:Cardiometabolic_II	bioa_008	glycine	9	-0.0551605	0.0266066	0.0381549	PPP	O00194	Lotta et al.	glycine	HMDB0000123	ENSG00000041353	RAB27B	FALSE
154465	MR-PCA	RAB27B:O00194:OID30354:v1:Cardiometabolic_II	RAB27B:O00194:OID30354:v1:Cardiometabolic_II	bioa_009	histidine	9	-0.0173005	0.0263908	0.512113	PPP	O00194	Lotta et al.	histidine	HMDB0000177	ENSG00000041353	RAB27B	FALSE
154466	MR-PCA	RAB27B:O00194:OID30354:v1:Cardiometabolic_II	RAB27B:O00194:OID30354:v1:Cardiometabolic_II	bioa_013	methionine	9	-0.0804398	0.0426261	0.0591464	PPP	O00194	Lotta et al.	methionine	HMDB0000696	ENSG00000041353	RAB27B	FALSE
154467	MR-PCA	RAB27B:O00194:OID30354:v1:Cardiometabolic_II	RAB27B:O00194:OID30354:v1:Cardiometabolic_II	bioa_014	ornithine	9	-0.0870159	0.0426547	0.0413496	PPP	O00194	Lotta et al.	ornithine	HMDB0000214	ENSG00000041353	RAB27B	FALSE
154468	MR-PCA	RAB27B:O00194:OID30354:v1:Cardiometabolic_II	RAB27B:O00194:OID30354:v1:Cardiometabolic_II	bioa_015	phenylethylamine	9	-0.0271816	0.0734273	0.711246	PPP	O00194	Lotta et al.	phenylethylamine	HMDB0012275	ENSG00000041353	RAB27B	FALSE
154469	MR-PCA	RAB27B:O00194:OID30354:v1:Cardiometabolic_II	RAB27B:O00194:OID30354:v1:Cardiometabolic_II	bioa_016	phenylalanine	9	-0.0368019	0.025899	0.155323	PPP	O00194	Lotta et al.	phenylalanine	HMDB0000159	ENSG00000041353	RAB27B	FALSE
154470	MR-PCA	RAB27B:O00194:OID30354:v1:Cardiometabolic_II	RAB27B:O00194:OID30354:v1:Cardiometabolic_II	bioa_018	serine	9	-0.178483	0.0426348	2.83501e-05	PPP	O00194	Lotta et al.	serine	HMDB0000187	ENSG00000041353	RAB27B	FALSE
154471	MR-PCA	RAB27B:O00194:OID30354:v1:Cardiometabolic_II	RAB27B:O00194:OID30354:v1:Cardiometabolic_II	bioa_019	threonine	9	-0.142051	0.043839	0.00119408	PPP	O00194	Lotta et al.	threonine	HMDB0000167	ENSG00000041353	RAB27B	FALSE
154472	MR-PCA	RAB27B:O00194:OID30354:v1:Cardiometabolic_II	RAB27B:O00194:OID30354:v1:Cardiometabolic_II	bioa_020	tryptophan	9	-0.0877267	0.0425294	0.0391382	PPP	O00194	Lotta et al.	tryptophan	HMDB0000929	ENSG00000041353	RAB27B	FALSE
154473	MR-PCA	RAB27B:O00194:OID30354:v1:Cardiometabolic_II	RAB27B:O00194:OID30354:v1:Cardiometabolic_II	bioa_021	tyrosine	9	0.0260227	0.0256099	0.309574	PPP	O00194	Lotta et al.	tyrosine	HMDB0000158	ENSG00000041353	RAB27B	FALSE
154474	MR-PCA	RAB27B:O00194:OID30354:v1:Cardiometabolic_II	RAB27B:O00194:OID30354:v1:Cardiometabolic_II	bioa_022	valine	9	-0.00201523	0.0257343	0.937582	PPP	O00194	Lotta et al.	valine	HMDB0000883	ENSG00000041353	RAB27B	FALSE
154475	MR-PCA	RAB27B:O00194:OID30354:v1:Cardiometabolic_II	RAB27B:O00194:OID30354:v1:Cardiometabolic_II	bioa_023	n-acetylornithine	9	-0.0289887	0.0428067	0.498279	PPP	O00194	Lotta et al.	n-acetylornithine	HMDB0003357	ENSG00000041353	RAB27B	FALSE
154476	MR-PCA	RAB27B:O00194:OID30354:v1:Cardiometabolic_II	RAB27B:O00194:OID30354:v1:Cardiometabolic_II	bioa_030	trans-hydroxyproline	9	-0.0977539	0.0426757	0.0219853	PPP	O00194	Lotta et al.	trans-hydroxyproline	HMDB0000725	ENSG00000041353	RAB27B	FALSE
154477	MR-PCA	RAB27B:O00194:OID30354:v1:Cardiometabolic_II	RAB27B:O00194:OID30354:v1:Cardiometabolic_II	bioa_031	sarcosine	9	-0.0525093	0.0444479	0.237457	PPP	O00194	Lotta et al.	sarcosine	HMDB0000271	ENSG00000041353	RAB27B	FALSE
154478	MR-PCA	RAB27B:O00194:OID30354:v1:Cardiometabolic_II	RAB27B:O00194:OID30354:v1:Cardiometabolic_II	bioa_032	serotonin	9	0.219334	0.054558	5.8151e-05	PPP	O00194	Lotta et al.	serotonin	HMDB0000259	ENSG00000041353	RAB27B	FALSE
154479	MR-PCA	RAB27B:O00194:OID30354:v1:Cardiometabolic_II	RAB27B:O00194:OID30354:v1:Cardiometabolic_II	bioa_033	spermidine	9	0.0352333	0.0524656	0.501869	PPP	O00194	Lotta et al.	spermidine	HMDB0001257	ENSG00000041353	RAB27B	FALSE
154480	MR-PCA	RAB27B:O00194:OID30354:v1:Cardiometabolic_II	RAB27B:O00194:OID30354:v1:Cardiometabolic_II	bior_002	acetylcarnitine (c2)	9	0.198529	0.0425909	3.14219e-06	PPP	O00194	Lotta et al.	acetylcarnitine (c2)	HMDB0000201	ENSG00000041353	RAB27B	FALSE
154481	MR-PCA	RAB27B:O00194:OID30354:v1:Cardiometabolic_II	RAB27B:O00194:OID30354:v1:Cardiometabolic_II	bior_031	hexadecanoylcarnitine	9	0.195454	0.042685	4.67241e-06	PPP	O00194	Lotta et al.	hexadecanoylcarnitine	HMDB0000222	ENSG00000041353	RAB27B	FALSE
154482	MR-PCA	RAB27B:O00194:OID30354:v1:Cardiometabolic_II	RAB27B:O00194:OID30354:v1:Cardiometabolic_II	met-d-Acetate	acetate	9	-0.0857629	0.0196217	1.23776e-05	PPP	O00194	Borges et al.	acetate	HMDB0000042	ENSG00000041353	RAB27B	FALSE
154483	MR-PCA	RAB27B:O00194:OID30354:v1:Cardiometabolic_II	RAB27B:O00194:OID30354:v1:Cardiometabolic_II	met-d-Acetoacetate	acetoacetate	9	-0.0205082	0.0196193	0.295881	PPP	O00194	Borges et al.	acetoacetate	HMDB0000060	ENSG00000041353	RAB27B	FALSE
154484	MR-PCA	RAB27B:O00194:OID30354:v1:Cardiometabolic_II	RAB27B:O00194:OID30354:v1:Cardiometabolic_II	met-d-Ala	alanine	9	0.00998417	0.0196193	0.610826	PPP	O00194	Borges et al.	alanine	HMDB0000161	ENSG00000041353	RAB27B	FALSE
154485	MR-PCA	RAB27B:O00194:OID30354:v1:Cardiometabolic_II	RAB27B:O00194:OID30354:v1:Cardiometabolic_II	met-d-Citrate	citrate	9	0.0341216	0.0196201	0.0820151	PPP	O00194	Borges et al.	citrate	HMDB0000094	ENSG00000041353	RAB27B	FALSE
154486	MR-PCA	RAB27B:O00194:OID30354:v1:Cardiometabolic_II	RAB27B:O00194:OID30354:v1:Cardiometabolic_II	met-d-Gln	glutamine	9	-0.0620534	0.019647	0.00158628	PPP	O00194	Borges et al.	glutamine	HMDB0000641	ENSG00000041353	RAB27B	FALSE
154487	MR-PCA	RAB27B:O00194:OID30354:v1:Cardiometabolic_II	RAB27B:O00194:OID30354:v1:Cardiometabolic_II	met-d-Glucose	glucose	9	-0.112249	0.0196369	1.08896e-08	PPP	O00194	Borges et al.	glucose	HMDB0000122	ENSG00000041353	RAB27B	FALSE
154488	MR-PCA	RAB27B:O00194:OID30354:v1:Cardiometabolic_II	RAB27B:O00194:OID30354:v1:Cardiometabolic_II	met-d-Gly	glycine	9	-0.0163967	0.0196279	0.403507	PPP	O00194	Borges et al.	glycine	HMDB0000123	ENSG00000041353	RAB27B	FALSE
154489	MR-PCA	RAB27B:O00194:OID30354:v1:Cardiometabolic_II	RAB27B:O00194:OID30354:v1:Cardiometabolic_II	met-d-His	histidine	9	0.00767957	0.0196347	0.695707	PPP	O00194	Borges et al.	histidine	HMDB0000177	ENSG00000041353	RAB27B	FALSE
154490	MR-PCA	RAB27B:O00194:OID30354:v1:Cardiometabolic_II	RAB27B:O00194:OID30354:v1:Cardiometabolic_II	met-d-LA	linoleate (18:2n6)	9	-0.00384109	0.0196258	0.844833	PPP	O00194	Borges et al.	linoleate (18:2n6)	HMDB0006270,HMDB0000673	ENSG00000041353	RAB27B	FALSE
154491	MR-PCA	RAB27B:O00194:OID30354:v1:Cardiometabolic_II	RAB27B:O00194:OID30354:v1:Cardiometabolic_II	met-d-Phe	phenylalanine	9	0.0227677	0.0196236	0.245959	PPP	O00194	Borges et al.	phenylalanine	HMDB0000159	ENSG00000041353	RAB27B	FALSE
154492	MR-PCA	RAB27B:O00194:OID30354:v1:Cardiometabolic_II	RAB27B:O00194:OID30354:v1:Cardiometabolic_II	met-d-Pyruvate	pyruvate	9	0.130365	0.0196463	3.23173e-11	PPP	O00194	Borges et al.	pyruvate	HMDB0000243	ENSG00000041353	RAB27B	FALSE
154493	MR-PCA	RAB27B:O00194:OID30354:v1:Cardiometabolic_II	RAB27B:O00194:OID30354:v1:Cardiometabolic_II	met-d-Tyr	tyrosine	9	0.055299	0.0196332	0.00485353	PPP	O00194	Borges et al.	tyrosine	HMDB0000158	ENSG00000041353	RAB27B	FALSE
154494	MR-PCA	RAB27B:O00194:OID30354:v1:Cardiometabolic_II	RAB27B:O00194:OID30354:v1:Cardiometabolic_II	met-d-Val	valine	9	0.0228352	0.0196216	0.244515	PPP	O00194	Borges et al.	valine	HMDB0000883	ENSG00000041353	RAB27B	FALSE
154495	MR-PCA	RAB2B:Q8WUD1:OID31362:v1:Oncology_II	RAB2B:Q8WUD1:OID31362:v1:Oncology_II	GCST90199627	n-alpha-acetylornithine	4	0.00184718	0.0921321	0.984004	PPP	Q8WUD1	Chen et al.	n-alpha-acetylornithine	HMDB0003357	ENSG00000129472	RAB2B	FALSE
154496	MR-PCA	RAB2B:Q8WUD1:OID31362:v1:Oncology_II	RAB2B:Q8WUD1:OID31362:v1:Oncology_II	GCST90199628	3-methylhistidine	4	0.0959041	0.0757623	0.205565	PPP	Q8WUD1	Chen et al.	3-methylhistidine	HMDB0000479	ENSG00000129472	RAB2B	FALSE
154497	MR-PCA	RAB2B:Q8WUD1:OID31362:v1:Oncology_II	RAB2B:Q8WUD1:OID31362:v1:Oncology_II	GCST90199629	glycerophosphorylcholine (gpc)	4	-0.109742	0.0761087	0.149326	PPP	Q8WUD1	Chen et al.	glycerophosphorylcholine (gpc)	HMDB0000086	ENSG00000129472	RAB2B	FALSE
154498	MR-PCA	RAB2B:Q8WUD1:OID31362:v1:Oncology_II	RAB2B:Q8WUD1:OID31362:v1:Oncology_II	GCST90199637	n-acetylglutamate	4	-0.0587247	0.0780973	0.452086	PPP	Q8WUD1	Chen et al.	n-acetylglutamate	HMDB0001138	ENSG00000129472	RAB2B	FALSE
154499	MR-PCA	RAB2B:Q8WUD1:OID31362:v1:Oncology_II	RAB2B:Q8WUD1:OID31362:v1:Oncology_II	GCST90199651	docosahexaenoate (dha; 22:6n3)	4	0.137507	0.0758049	0.0696846	PPP	Q8WUD1	Chen et al.	docosahexaenoate (dha; 22:6n3)	HMDB0002183	ENSG00000129472	RAB2B	FALSE
154500	MR-PCA	RAB2B:Q8WUD1:OID31362:v1:Oncology_II	RAB2B:Q8WUD1:OID31362:v1:Oncology_II	GCST90199652	1-stearoyl-2-oleoyl-gps (18:0/18:1)	4	0.198012	0.0768526	0.00998017	PPP	Q8WUD1	Chen et al.	1-stearoyl-2-oleoyl-gps (18:0/18:1)	HMDB0010163	ENSG00000129472	RAB2B	FALSE
154501	MR-PCA	RAB2B:Q8WUD1:OID31362:v1:Oncology_II	RAB2B:Q8WUD1:OID31362:v1:Oncology_II	GCST90199654	paraxanthine	4	0.0922414	0.0779099	0.236433	PPP	Q8WUD1	Chen et al.	paraxanthine	HMDB0001860	ENSG00000129472	RAB2B	FALSE
154502	MR-PCA	RAB2B:Q8WUD1:OID31362:v1:Oncology_II	RAB2B:Q8WUD1:OID31362:v1:Oncology_II	GCST90199665	n-acetylaspartate (naa)	4	-0.0117234	0.0764204	0.878078	PPP	Q8WUD1	Chen et al.	n-acetylaspartate (naa)	HMDB0000812	ENSG00000129472	RAB2B	FALSE
154503	MR-PCA	RAB2B:Q8WUD1:OID31362:v1:Oncology_II	RAB2B:Q8WUD1:OID31362:v1:Oncology_II	GCST90199666	palmitoylcarnitine (c16)	4	-0.0445814	0.0759171	0.557044	PPP	Q8WUD1	Chen et al.	palmitoylcarnitine (c16)	HMDB0000222	ENSG00000129472	RAB2B	FALSE
154504	MR-PCA	RAB2B:Q8WUD1:OID31362:v1:Oncology_II	RAB2B:Q8WUD1:OID31362:v1:Oncology_II	GCST90199669	acetylcarnitine (c2)	4	0.0643691	0.0758879	0.396319	PPP	Q8WUD1	Chen et al.	acetylcarnitine (c2)	HMDB0000201	ENSG00000129472	RAB2B	FALSE
154505	MR-PCA	RAB2B:Q8WUD1:OID31362:v1:Oncology_II	RAB2B:Q8WUD1:OID31362:v1:Oncology_II	GCST90199673	dehydroepiandrosterone sulfate (dhea-s)	4	0.0344353	0.0760481	0.650685	PPP	Q8WUD1	Chen et al.	dehydroepiandrosterone sulfate (dhea-s)	HMDB0001032	ENSG00000129472	RAB2B	FALSE
154506	MR-PCA	RAB2B:Q8WUD1:OID31362:v1:Oncology_II	RAB2B:Q8WUD1:OID31362:v1:Oncology_II	GCST90199691	1-methylhistidine	4	0.0299541	0.0760537	0.693688	PPP	Q8WUD1	Chen et al.	1-methylhistidine	HMDB0000001	ENSG00000129472	RAB2B	FALSE
154507	MR-PCA	RAB2B:Q8WUD1:OID31362:v1:Oncology_II	RAB2B:Q8WUD1:OID31362:v1:Oncology_II	GCST90199845	sphinganine-1-phosphate	4	-0.0479188	0.0765211	0.531173	PPP	Q8WUD1	Chen et al.	sphinganine-1-phosphate	HMDB0001383	ENSG00000129472	RAB2B	FALSE
154508	MR-PCA	RAB2B:Q8WUD1:OID31362:v1:Oncology_II	RAB2B:Q8WUD1:OID31362:v1:Oncology_II	GCST90199896	sulfate*	4	0.0173692	0.0760377	0.819313	PPP	Q8WUD1	Chen et al.	sulfate*	HMDB01448	ENSG00000129472	RAB2B	FALSE
154509	MR-PCA	RAB2B:Q8WUD1:OID31362:v1:Oncology_II	RAB2B:Q8WUD1:OID31362:v1:Oncology_II	GCST90199972	sphingomyelin (d18:1/24:1, d18:2/24:0)*	4	-0.0190215	0.0758681	0.802033	PPP	Q8WUD1	Chen et al.	sphingomyelin (d18:1/24:1, d18:2/24:0)*	HMDB0012107	ENSG00000129472	RAB2B	FALSE
154510	MR-PCA	RAB2B:Q8WUD1:OID31362:v1:Oncology_II	RAB2B:Q8WUD1:OID31362:v1:Oncology_II	GCST90200001	sphingomyelin (d18:1/20:0, d16:1/22:0)*	4	0.0517972	0.0759176	0.495061	PPP	Q8WUD1	Chen et al.	sphingomyelin (d18:1/20:0, d16:1/22:0)*	HMDB0012102	ENSG00000129472	RAB2B	FALSE
154511	MR-PCA	RAB2B:Q8WUD1:OID31362:v1:Oncology_II	RAB2B:Q8WUD1:OID31362:v1:Oncology_II	GCST90200049	myristoyl dihydrosphingomyelin (d18:0/14:0)*	4	0.0380325	0.0759292	0.616446	PPP	Q8WUD1	Chen et al.	myristoyl dihydrosphingomyelin (d18:0/14:0)*	HMDB0012085	ENSG00000129472	RAB2B	FALSE
154512	MR-PCA	RAB2B:Q8WUD1:OID31362:v1:Oncology_II	RAB2B:Q8WUD1:OID31362:v1:Oncology_II	GCST90200056	sphingomyelin (d18:0/18:0, d19:0/17:0)*	4	0.0825549	0.0758381	0.276345	PPP	Q8WUD1	Chen et al.	sphingomyelin (d18:0/18:0, d19:0/17:0)*	HMDB0012087	ENSG00000129472	RAB2B	FALSE
154513	MR-PCA	RAB2B:Q8WUD1:OID31362:v1:Oncology_II	RAB2B:Q8WUD1:OID31362:v1:Oncology_II	GCST90200279	pantothenate	4	-0.0556656	0.0762059	0.465107	PPP	Q8WUD1	Chen et al.	pantothenate	HMDB0000210	ENSG00000129472	RAB2B	FALSE
154514	MR-PCA	RAB2B:Q8WUD1:OID31362:v1:Oncology_II	RAB2B:Q8WUD1:OID31362:v1:Oncology_II	GCST90200281	phosphoethanolamine	4	0.153782	0.0759285	0.0428319	PPP	Q8WUD1	Chen et al.	phosphoethanolamine	HMDB0000224	ENSG00000129472	RAB2B	FALSE
154515	MR-PCA	RAB2B:Q8WUD1:OID31362:v1:Oncology_II	RAB2B:Q8WUD1:OID31362:v1:Oncology_II	GCST90200283	3-ureidopropionate	4	-0.102764	0.0794288	0.195738	PPP	Q8WUD1	Chen et al.	3-ureidopropionate	HMDB0000026	ENSG00000129472	RAB2B	FALSE
154516	MR-PCA	RAB2B:Q8WUD1:OID31362:v1:Oncology_II	RAB2B:Q8WUD1:OID31362:v1:Oncology_II	GCST90200291	sarcosine	4	-0.101278	0.07607	0.183064	PPP	Q8WUD1	Chen et al.	sarcosine	HMDB0000271	ENSG00000129472	RAB2B	FALSE
154517	MR-PCA	RAB2B:Q8WUD1:OID31362:v1:Oncology_II	RAB2B:Q8WUD1:OID31362:v1:Oncology_II	GCST90200292	trans-4-hydroxyproline	4	0.0691716	0.0759395	0.362359	PPP	Q8WUD1	Chen et al.	trans-4-hydroxyproline	HMDB0000725	ENSG00000129472	RAB2B	FALSE
154518	MR-PCA	RAB2B:Q8WUD1:OID31362:v1:Oncology_II	RAB2B:Q8WUD1:OID31362:v1:Oncology_II	GCST90200293	thyroxine	4	-0.0935324	0.0758937	0.217794	PPP	Q8WUD1	Chen et al.	thyroxine	HMDB0000248	ENSG00000129472	RAB2B	FALSE
154519	MR-PCA	RAB2B:Q8WUD1:OID31362:v1:Oncology_II	RAB2B:Q8WUD1:OID31362:v1:Oncology_II	GCST90200296	methyl indole-3-acetate	4	-0.0175321	0.0822596	0.831225	PPP	Q8WUD1	Chen et al.	methyl indole-3-acetate	HMDB0029738	ENSG00000129472	RAB2B	FALSE
154520	MR-PCA	RAB2B:Q8WUD1:OID31362:v1:Oncology_II	RAB2B:Q8WUD1:OID31362:v1:Oncology_II	GCST90200304	citrate	4	-0.0210483	0.0759014	0.781541	PPP	Q8WUD1	Chen et al.	citrate	HMDB0000094	ENSG00000129472	RAB2B	FALSE
154521	MR-PCA	RAB2B:Q8WUD1:OID31362:v1:Oncology_II	RAB2B:Q8WUD1:OID31362:v1:Oncology_II	GCST90200306	butyrate/isobutyrate (4:0)	4	0.0896125	0.0770939	0.245081	PPP	Q8WUD1	Chen et al.	butyrate/isobutyrate (4:0)	HMDB0000039	ENSG00000129472	RAB2B	FALSE
154522	MR-PCA	RAB2B:Q8WUD1:OID31362:v1:Oncology_II	RAB2B:Q8WUD1:OID31362:v1:Oncology_II	GCST90200314	n-acetylneuraminate	4	0.202877	0.07617	0.00773367	PPP	Q8WUD1	Chen et al.	n-acetylneuraminate	HMDB0000230	ENSG00000129472	RAB2B	FALSE
154523	MR-PCA	RAB2B:Q8WUD1:OID31362:v1:Oncology_II	RAB2B:Q8WUD1:OID31362:v1:Oncology_II	GCST90200318	acetoacetate	4	0.101312	0.0831433	0.223025	PPP	Q8WUD1	Chen et al.	acetoacetate	HMDB0000060	ENSG00000129472	RAB2B	FALSE
154524	MR-PCA	RAB2B:Q8WUD1:OID31362:v1:Oncology_II	RAB2B:Q8WUD1:OID31362:v1:Oncology_II	GCST90200319	cys-gly, oxidized	4	-0.0559722	0.07592	0.460969	PPP	Q8WUD1	Chen et al.	cys-gly, oxidized	HMDB0000078	ENSG00000129472	RAB2B	FALSE
154525	MR-PCA	RAB2B:Q8WUD1:OID31362:v1:Oncology_II	RAB2B:Q8WUD1:OID31362:v1:Oncology_II	GCST90200321	cholate	4	-0.156138	0.0776497	0.0443459	PPP	Q8WUD1	Chen et al.	cholate	HMDB0000619	ENSG00000129472	RAB2B	FALSE
154526	MR-PCA	RAB2B:Q8WUD1:OID31362:v1:Oncology_II	RAB2B:Q8WUD1:OID31362:v1:Oncology_II	GCST90200323	creatine	4	-0.0897077	0.0757857	0.236531	PPP	Q8WUD1	Chen et al.	creatine	HMDB0000064	ENSG00000129472	RAB2B	FALSE
154527	MR-PCA	RAB2B:Q8WUD1:OID31362:v1:Oncology_II	RAB2B:Q8WUD1:OID31362:v1:Oncology_II	GCST90200325	glycerol	4	-0.0688786	0.075788	0.363438	PPP	Q8WUD1	Chen et al.	glycerol	HMDB0000131	ENSG00000129472	RAB2B	FALSE
154528	MR-PCA	RAB2B:Q8WUD1:OID31362:v1:Oncology_II	RAB2B:Q8WUD1:OID31362:v1:Oncology_II	GCST90200327	choline	4	-0.0815081	0.0758895	0.282806	PPP	Q8WUD1	Chen et al.	choline	HMDB0000097	ENSG00000129472	RAB2B	FALSE
154529	MR-PCA	RAB2B:Q8WUD1:OID31362:v1:Oncology_II	RAB2B:Q8WUD1:OID31362:v1:Oncology_II	GCST90200335	stearoyl sphingomyelin (d18:1/18:0)	4	0.149354	0.0759085	0.0491195	PPP	Q8WUD1	Chen et al.	stearoyl sphingomyelin (d18:1/18:0)	HMDB0001348	ENSG00000129472	RAB2B	FALSE
154530	MR-PCA	RAB2B:Q8WUD1:OID31362:v1:Oncology_II	RAB2B:Q8WUD1:OID31362:v1:Oncology_II	GCST90200336	n-palmitoyl-sphingosine (d18:1/16:0)	4	-0.12886	0.0758731	0.0894385	PPP	Q8WUD1	Chen et al.	n-palmitoyl-sphingosine (d18:1/16:0)	HMDB0004949	ENSG00000129472	RAB2B	FALSE
154531	MR-PCA	RAB2B:Q8WUD1:OID31362:v1:Oncology_II	RAB2B:Q8WUD1:OID31362:v1:Oncology_II	GCST90200337	taurochenodeoxycholate	4	-0.103917	0.0768927	0.176552	PPP	Q8WUD1	Chen et al.	taurochenodeoxycholate	HMDB0000951	ENSG00000129472	RAB2B	FALSE
154532	MR-PCA	RAB2B:Q8WUD1:OID31362:v1:Oncology_II	RAB2B:Q8WUD1:OID31362:v1:Oncology_II	GCST90200341	n-stearoyl-sphingosine (d18:1/18:0)*	4	-0.0650696	0.0759276	0.391447	PPP	Q8WUD1	Chen et al.	n-stearoyl-sphingosine (d18:1/18:0)*	HMDB0004950	ENSG00000129472	RAB2B	FALSE
154533	MR-PCA	RAB2B:Q8WUD1:OID31362:v1:Oncology_II	RAB2B:Q8WUD1:OID31362:v1:Oncology_II	GCST90200345	s-adenosylhomocysteine (sah)	4	0.100063	0.0880198	0.255612	PPP	Q8WUD1	Chen et al.	s-adenosylhomocysteine (sah)	HMDB00939	ENSG00000129472	RAB2B	FALSE
154534	MR-PCA	RAB2B:Q8WUD1:OID31362:v1:Oncology_II	RAB2B:Q8WUD1:OID31362:v1:Oncology_II	GCST90200348	quinolinate	4	-0.0434415	0.0761618	0.568417	PPP	Q8WUD1	Chen et al.	quinolinate	HMDB0000232	ENSG00000129472	RAB2B	FALSE
154535	MR-PCA	RAB2B:Q8WUD1:OID31362:v1:Oncology_II	RAB2B:Q8WUD1:OID31362:v1:Oncology_II	GCST90200349	eicosapentaenoate (epa; 20:5n3)	4	0.0609251	0.0759128	0.422226	PPP	Q8WUD1	Chen et al.	eicosapentaenoate (epa; 20:5n3)	HMDB0001999	ENSG00000129472	RAB2B	FALSE
154536	MR-PCA	RAB2B:Q8WUD1:OID31362:v1:Oncology_II	RAB2B:Q8WUD1:OID31362:v1:Oncology_II	GCST90200351	n-acetylputrescine	4	-0.161142	0.075971	0.033914	PPP	Q8WUD1	Chen et al.	n-acetylputrescine	HMDB0002064	ENSG00000129472	RAB2B	FALSE
154537	MR-PCA	RAB2B:Q8WUD1:OID31362:v1:Oncology_II	RAB2B:Q8WUD1:OID31362:v1:Oncology_II	GCST90200354	linoleate (18:2n6)	4	-0.00749038	0.0759016	0.921388	PPP	Q8WUD1	Chen et al.	linoleate (18:2n6)	HMDB0006270,HMDB0000673	ENSG00000129472	RAB2B	FALSE
154538	MR-PCA	RAB2B:Q8WUD1:OID31362:v1:Oncology_II	RAB2B:Q8WUD1:OID31362:v1:Oncology_II	GCST90200355	adenosine 5'-diphosphate (adp)	4	-0.00319588	0.101612	0.974909	PPP	Q8WUD1	Chen et al.	adenosine 5'-diphosphate (adp)	HMDB0001341	ENSG00000129472	RAB2B	FALSE
154539	MR-PCA	RAB2B:Q8WUD1:OID31362:v1:Oncology_II	RAB2B:Q8WUD1:OID31362:v1:Oncology_II	GCST90200356	adenosine 5'-monophosphate (amp)	4	0.114873	0.076095	0.131146	PPP	Q8WUD1	Chen et al.	adenosine 5'-monophosphate (amp)	HMDB0000045	ENSG00000129472	RAB2B	FALSE
154540	MR-PCA	RAB2B:Q8WUD1:OID31362:v1:Oncology_II	RAB2B:Q8WUD1:OID31362:v1:Oncology_II	GCST90200358	arachidonate (20:4n6)	4	0.0471663	0.0758449	0.534022	PPP	Q8WUD1	Chen et al.	arachidonate (20:4n6)	HMDB0001043	ENSG00000129472	RAB2B	FALSE
154541	MR-PCA	RAB2B:Q8WUD1:OID31362:v1:Oncology_II	RAB2B:Q8WUD1:OID31362:v1:Oncology_II	GCST90200359	5-methylthioadenosine (mta)	4	-0.023235	0.0761347	0.760227	PPP	Q8WUD1	Chen et al.	5-methylthioadenosine (mta)	HMDB0001173	ENSG00000129472	RAB2B	FALSE
154542	MR-PCA	RAB2B:Q8WUD1:OID31362:v1:Oncology_II	RAB2B:Q8WUD1:OID31362:v1:Oncology_II	GCST90200361	beta-alanine	4	-0.0205525	0.0765833	0.788416	PPP	Q8WUD1	Chen et al.	beta-alanine	HMDB0000056	ENSG00000129472	RAB2B	FALSE
154543	MR-PCA	RAB2B:Q8WUD1:OID31362:v1:Oncology_II	RAB2B:Q8WUD1:OID31362:v1:Oncology_II	GCST90200362	succinate	4	-0.0543737	0.0774026	0.482381	PPP	Q8WUD1	Chen et al.	succinate	HMDB0000254	ENSG00000129472	RAB2B	FALSE
154544	MR-PCA	RAB2B:Q8WUD1:OID31362:v1:Oncology_II	RAB2B:Q8WUD1:OID31362:v1:Oncology_II	GCST90200363	choline phosphate	4	0.0569314	0.0759624	0.453575	PPP	Q8WUD1	Chen et al.	choline phosphate	HMDB0001565	ENSG00000129472	RAB2B	FALSE
154545	MR-PCA	RAB2B:Q8WUD1:OID31362:v1:Oncology_II	RAB2B:Q8WUD1:OID31362:v1:Oncology_II	GCST90200364	cysteinylglycine	4	-0.042337	0.076113	0.578048	PPP	Q8WUD1	Chen et al.	cysteinylglycine	HMDB0000078	ENSG00000129472	RAB2B	FALSE
154546	MR-PCA	RAB2B:Q8WUD1:OID31362:v1:Oncology_II	RAB2B:Q8WUD1:OID31362:v1:Oncology_II	GCST90200365	phenylpyruvate	4	0.0328582	0.0759902	0.66545	PPP	Q8WUD1	Chen et al.	phenylpyruvate	HMDB0000205	ENSG00000129472	RAB2B	FALSE
154547	MR-PCA	RAB2B:Q8WUD1:OID31362:v1:Oncology_II	RAB2B:Q8WUD1:OID31362:v1:Oncology_II	GCST90200368	cholesterol	4	-0.02402	0.0759104	0.751679	PPP	Q8WUD1	Chen et al.	cholesterol	HMDB0000067	ENSG00000129472	RAB2B	FALSE
154548	MR-PCA	RAB2B:Q8WUD1:OID31362:v1:Oncology_II	RAB2B:Q8WUD1:OID31362:v1:Oncology_II	GCST90200369	2-hydroxyphenylacetate	4	0.000240525	0.0793151	0.99758	PPP	Q8WUD1	Chen et al.	2-hydroxyphenylacetate	HMDB0000669	ENSG00000129472	RAB2B	FALSE
154549	MR-PCA	RAB2B:Q8WUD1:OID31362:v1:Oncology_II	RAB2B:Q8WUD1:OID31362:v1:Oncology_II	GCST90200370	aspartate	4	0.276086	0.0759275	0.000276718	PPP	Q8WUD1	Chen et al.	aspartate	HMDB0000191	ENSG00000129472	RAB2B	FALSE
154550	MR-PCA	RAB2B:Q8WUD1:OID31362:v1:Oncology_II	RAB2B:Q8WUD1:OID31362:v1:Oncology_II	GCST90200372	arginine	4	-0.102101	0.0760053	0.179161	PPP	Q8WUD1	Chen et al.	arginine	HMDB0000517	ENSG00000129472	RAB2B	FALSE
154551	MR-PCA	RAB2B:Q8WUD1:OID31362:v1:Oncology_II	RAB2B:Q8WUD1:OID31362:v1:Oncology_II	GCST90200374	sphinganine	4	0.0860375	0.0800254	0.282318	PPP	Q8WUD1	Chen et al.	sphinganine	HMDB0000269	ENSG00000129472	RAB2B	FALSE
154552	MR-PCA	RAB2B:Q8WUD1:OID31362:v1:Oncology_II	RAB2B:Q8WUD1:OID31362:v1:Oncology_II	GCST90200376	flavin adenine dinucleotide (fad)	4	-0.0408965	0.0872062	0.639096	PPP	Q8WUD1	Chen et al.	flavin adenine dinucleotide (fad)	HMDB0001248	ENSG00000129472	RAB2B	FALSE
154553	MR-PCA	RAB2B:Q8WUD1:OID31362:v1:Oncology_II	RAB2B:Q8WUD1:OID31362:v1:Oncology_II	GCST90200377	histidine	4	0.00179309	0.0760716	0.981195	PPP	Q8WUD1	Chen et al.	histidine	HMDB0000177	ENSG00000129472	RAB2B	FALSE
154554	MR-PCA	RAB2B:Q8WUD1:OID31362:v1:Oncology_II	RAB2B:Q8WUD1:OID31362:v1:Oncology_II	GCST90200378	cortisol	4	-0.00988686	0.0762075	0.896775	PPP	Q8WUD1	Chen et al.	cortisol	HMDB0000063	ENSG00000129472	RAB2B	FALSE
154555	MR-PCA	RAB2B:Q8WUD1:OID31362:v1:Oncology_II	RAB2B:Q8WUD1:OID31362:v1:Oncology_II	GCST90200379	hypotaurine	4	0.111032	0.0761212	0.144669	PPP	Q8WUD1	Chen et al.	hypotaurine	HMDB0000965	ENSG00000129472	RAB2B	FALSE
154556	MR-PCA	RAB2B:Q8WUD1:OID31362:v1:Oncology_II	RAB2B:Q8WUD1:OID31362:v1:Oncology_II	GCST90200382	cystine	4	0.0157273	0.0762857	0.836663	PPP	Q8WUD1	Chen et al.	cystine	HMDB0000192	ENSG00000129472	RAB2B	FALSE
154557	MR-PCA	RAB2B:Q8WUD1:OID31362:v1:Oncology_II	RAB2B:Q8WUD1:OID31362:v1:Oncology_II	GCST90200383	cystathionine	4	-0.0844358	0.077056	0.273179	PPP	Q8WUD1	Chen et al.	cystathionine	HMDB0000099	ENSG00000129472	RAB2B	FALSE
154558	MR-PCA	RAB2B:Q8WUD1:OID31362:v1:Oncology_II	RAB2B:Q8WUD1:OID31362:v1:Oncology_II	GCST90200384	guanidinoacetate	4	-0.118552	0.0760033	0.1188	PPP	Q8WUD1	Chen et al.	guanidinoacetate	HMDB0000128	ENSG00000129472	RAB2B	FALSE
154559	MR-PCA	RAB2B:Q8WUD1:OID31362:v1:Oncology_II	RAB2B:Q8WUD1:OID31362:v1:Oncology_II	GCST90200385	sphingosine	4	0.177744	0.077207	0.0213252	PPP	Q8WUD1	Chen et al.	sphingosine	HMDB0000252	ENSG00000129472	RAB2B	FALSE
154560	MR-PCA	RAB2B:Q8WUD1:OID31362:v1:Oncology_II	RAB2B:Q8WUD1:OID31362:v1:Oncology_II	GCST90200390	stearate (18:0)	4	0.0336956	0.0758472	0.656857	PPP	Q8WUD1	Chen et al.	stearate (18:0)	HMDB0000827	ENSG00000129472	RAB2B	FALSE
154561	MR-PCA	RAB2B:Q8WUD1:OID31362:v1:Oncology_II	RAB2B:Q8WUD1:OID31362:v1:Oncology_II	GCST90200391	methionine	4	-0.0643087	0.0760704	0.397896	PPP	Q8WUD1	Chen et al.	methionine	HMDB0000696	ENSG00000129472	RAB2B	FALSE
154562	MR-PCA	RAB2B:Q8WUD1:OID31362:v1:Oncology_II	RAB2B:Q8WUD1:OID31362:v1:Oncology_II	GCST90200392	orotate	4	-0.00509784	0.0765172	0.946881	PPP	Q8WUD1	Chen et al.	orotate	HMDB0000226	ENSG00000129472	RAB2B	FALSE
154563	MR-PCA	RAB2B:Q8WUD1:OID31362:v1:Oncology_II	RAB2B:Q8WUD1:OID31362:v1:Oncology_II	GCST90200393	phosphate	4	-0.0560894	0.0759615	0.460276	PPP	Q8WUD1	Chen et al.	phosphate	HMDB0001429	ENSG00000129472	RAB2B	TRUE
154564	MR-PCA	RAB2B:Q8WUD1:OID31362:v1:Oncology_II	RAB2B:Q8WUD1:OID31362:v1:Oncology_II	GCST90200394	inosine	4	0.11363	0.0981468	0.246966	PPP	Q8WUD1	Chen et al.	inosine	HMDB0000195	ENSG00000129472	RAB2B	FALSE
154565	MR-PCA	RAB2B:Q8WUD1:OID31362:v1:Oncology_II	RAB2B:Q8WUD1:OID31362:v1:Oncology_II	GCST90200395	inosine 5'-monophosphate (imp)	4	0.151003	0.101274	0.135954	PPP	Q8WUD1	Chen et al.	inosine 5'-monophosphate (imp)	HMDB0000175	ENSG00000129472	RAB2B	FALSE
154566	MR-PCA	RAB2B:Q8WUD1:OID31362:v1:Oncology_II	RAB2B:Q8WUD1:OID31362:v1:Oncology_II	GCST90200396	phenylalanine	4	-0.109193	0.0760402	0.151006	PPP	Q8WUD1	Chen et al.	phenylalanine	HMDB0000159	ENSG00000129472	RAB2B	FALSE
154567	MR-PCA	RAB2B:Q8WUD1:OID31362:v1:Oncology_II	RAB2B:Q8WUD1:OID31362:v1:Oncology_II	GCST90200397	palmitate (16:0)	4	0.00509533	0.0758599	0.946448	PPP	Q8WUD1	Chen et al.	palmitate (16:0)	HMDB0000220	ENSG00000129472	RAB2B	FALSE
154568	MR-PCA	RAB2B:Q8WUD1:OID31362:v1:Oncology_II	RAB2B:Q8WUD1:OID31362:v1:Oncology_II	GCST90200400	nicotinamide	4	-0.0119969	0.0765978	0.875543	PPP	Q8WUD1	Chen et al.	nicotinamide	HMDB0001406	ENSG00000129472	RAB2B	FALSE
154569	MR-PCA	RAB2B:Q8WUD1:OID31362:v1:Oncology_II	RAB2B:Q8WUD1:OID31362:v1:Oncology_II	GCST90200401	myo-inositol	4	0.046296	0.0762095	0.54353	PPP	Q8WUD1	Chen et al.	myo-inositol	HMDB0000211	ENSG00000129472	RAB2B	FALSE
154570	MR-PCA	RAB2B:Q8WUD1:OID31362:v1:Oncology_II	RAB2B:Q8WUD1:OID31362:v1:Oncology_II	GCST90200403	citrulline	4	-0.102278	0.0763786	0.180541	PPP	Q8WUD1	Chen et al.	citrulline	HMDB0000904	ENSG00000129472	RAB2B	FALSE
154571	MR-PCA	RAB2B:Q8WUD1:OID31362:v1:Oncology_II	RAB2B:Q8WUD1:OID31362:v1:Oncology_II	GCST90200404	ornithine	4	-0.140587	0.0759147	0.064039	PPP	Q8WUD1	Chen et al.	ornithine	HMDB0000214	ENSG00000129472	RAB2B	FALSE
154572	MR-PCA	RAB2B:Q8WUD1:OID31362:v1:Oncology_II	RAB2B:Q8WUD1:OID31362:v1:Oncology_II	GCST90200405	retinol (vitamin a)	4	-0.196158	0.0759601	0.0098119	PPP	Q8WUD1	Chen et al.	retinol (vitamin a)	HMDB0000305	ENSG00000129472	RAB2B	FALSE
154573	MR-PCA	RAB2B:Q8WUD1:OID31362:v1:Oncology_II	RAB2B:Q8WUD1:OID31362:v1:Oncology_II	GCST90200406	1-methylnicotinamide	4	-0.231467	0.0761989	0.00238416	PPP	Q8WUD1	Chen et al.	1-methylnicotinamide	HMDB0000699	ENSG00000129472	RAB2B	FALSE
154574	MR-PCA	RAB2B:Q8WUD1:OID31362:v1:Oncology_II	RAB2B:Q8WUD1:OID31362:v1:Oncology_II	GCST90200407	uridine	4	-0.0563131	0.0759359	0.458337	PPP	Q8WUD1	Chen et al.	uridine	HMDB0000296	ENSG00000129472	RAB2B	FALSE
154575	MR-PCA	RAB2B:Q8WUD1:OID31362:v1:Oncology_II	RAB2B:Q8WUD1:OID31362:v1:Oncology_II	GCST90200410	phytanate	4	0.0958826	0.0760719	0.207518	PPP	Q8WUD1	Chen et al.	phytanate	HMDB0000801	ENSG00000129472	RAB2B	FALSE
154576	MR-PCA	RAB2B:Q8WUD1:OID31362:v1:Oncology_II	RAB2B:Q8WUD1:OID31362:v1:Oncology_II	GCST90200412	glutamate	4	0.0139872	0.0757817	0.853564	PPP	Q8WUD1	Chen et al.	glutamate	HMDB0000148	ENSG00000129472	RAB2B	FALSE
154577	MR-PCA	RAB2B:Q8WUD1:OID31362:v1:Oncology_II	RAB2B:Q8WUD1:OID31362:v1:Oncology_II	GCST90200413	2'-deoxyuridine	4	-0.0776167	0.0775376	0.316817	PPP	Q8WUD1	Chen et al.	2'-deoxyuridine	HMDB0000012	ENSG00000129472	RAB2B	FALSE
154578	MR-PCA	RAB2B:Q8WUD1:OID31362:v1:Oncology_II	RAB2B:Q8WUD1:OID31362:v1:Oncology_II	GCST90200415	serine	4	-0.00889352	0.0758528	0.906664	PPP	Q8WUD1	Chen et al.	serine	HMDB0000187	ENSG00000129472	RAB2B	FALSE
154579	MR-PCA	RAB2B:Q8WUD1:OID31362:v1:Oncology_II	RAB2B:Q8WUD1:OID31362:v1:Oncology_II	GCST90200417	urea	4	0.0743634	0.0760035	0.327866	PPP	Q8WUD1	Chen et al.	urea	HMDB0000294	ENSG00000129472	RAB2B	FALSE
154580	MR-PCA	RAB2B:Q8WUD1:OID31362:v1:Oncology_II	RAB2B:Q8WUD1:OID31362:v1:Oncology_II	GCST90200418	pyridoxal	4	-0.0459773	0.0770242	0.550561	PPP	Q8WUD1	Chen et al.	pyridoxal	HMDB0001545	ENSG00000129472	RAB2B	FALSE
154581	MR-PCA	RAB2B:Q8WUD1:OID31362:v1:Oncology_II	RAB2B:Q8WUD1:OID31362:v1:Oncology_II	GCST90200419	glutamine	4	0.0293934	0.0759351	0.698693	PPP	Q8WUD1	Chen et al.	glutamine	HMDB0000641	ENSG00000129472	RAB2B	FALSE
154582	MR-PCA	RAB2B:Q8WUD1:OID31362:v1:Oncology_II	RAB2B:Q8WUD1:OID31362:v1:Oncology_II	GCST90200422	serotonin	4	0.24525	0.0796597	0.00207891	PPP	Q8WUD1	Chen et al.	serotonin	HMDB0000259	ENSG00000129472	RAB2B	FALSE
154583	MR-PCA	RAB2B:Q8WUD1:OID31362:v1:Oncology_II	RAB2B:Q8WUD1:OID31362:v1:Oncology_II	GCST90200423	spermidine	4	0.182758	0.0804724	0.023143	PPP	Q8WUD1	Chen et al.	spermidine	HMDB0001257	ENSG00000129472	RAB2B	FALSE
154584	MR-PCA	RAB2B:Q8WUD1:OID31362:v1:Oncology_II	RAB2B:Q8WUD1:OID31362:v1:Oncology_II	GCST90200427	tyrosine	4	-0.0601998	0.0759262	0.427852	PPP	Q8WUD1	Chen et al.	tyrosine	HMDB0000158	ENSG00000129472	RAB2B	FALSE
154585	MR-PCA	RAB2B:Q8WUD1:OID31362:v1:Oncology_II	RAB2B:Q8WUD1:OID31362:v1:Oncology_II	GCST90200429	cytidine	4	-0.181013	0.0788186	0.0216431	PPP	Q8WUD1	Chen et al.	cytidine	HMDB0000089	ENSG00000129472	RAB2B	FALSE
154586	MR-PCA	RAB2B:Q8WUD1:OID31362:v1:Oncology_II	RAB2B:Q8WUD1:OID31362:v1:Oncology_II	GCST90200430	pyruvate	4	-0.0328307	0.0759061	0.665366	PPP	Q8WUD1	Chen et al.	pyruvate	HMDB0000243	ENSG00000129472	RAB2B	FALSE
154587	MR-PCA	RAB2B:Q8WUD1:OID31362:v1:Oncology_II	RAB2B:Q8WUD1:OID31362:v1:Oncology_II	GCST90200431	alanine	4	-0.13653	0.0758703	0.0719375	PPP	Q8WUD1	Chen et al.	alanine	HMDB0000161	ENSG00000129472	RAB2B	FALSE
154588	MR-PCA	RAB2B:Q8WUD1:OID31362:v1:Oncology_II	RAB2B:Q8WUD1:OID31362:v1:Oncology_II	GCST90200432	threonine	4	0.00626509	0.07597	0.934275	PPP	Q8WUD1	Chen et al.	threonine	HMDB0000167	ENSG00000129472	RAB2B	FALSE
154589	MR-PCA	RAB2B:Q8WUD1:OID31362:v1:Oncology_II	RAB2B:Q8WUD1:OID31362:v1:Oncology_II	GCST90200437	fructose	4	-0.0460248	0.0764728	0.547277	PPP	Q8WUD1	Chen et al.	fructose	HMDB0000660	ENSG00000129472	RAB2B	FALSE
154590	MR-PCA	RAB2B:Q8WUD1:OID31362:v1:Oncology_II	RAB2B:Q8WUD1:OID31362:v1:Oncology_II	GCST90200438	alpha-ketobutyrate	4	0.0532433	0.0762126	0.484792	PPP	Q8WUD1	Chen et al.	alpha-ketobutyrate	HMDB0000005	ENSG00000129472	RAB2B	FALSE
154591	MR-PCA	RAB2B:Q8WUD1:OID31362:v1:Oncology_II	RAB2B:Q8WUD1:OID31362:v1:Oncology_II	GCST90200439	cysteine	4	-0.00925144	0.0761026	0.903243	PPP	Q8WUD1	Chen et al.	cysteine	HMDB0000574	ENSG00000129472	RAB2B	FALSE
154592	MR-PCA	RAB2B:Q8WUD1:OID31362:v1:Oncology_II	RAB2B:Q8WUD1:OID31362:v1:Oncology_II	GCST90200440	glucose	4	0.0345643	0.0765381	0.651561	PPP	Q8WUD1	Chen et al.	glucose	HMDB0000122	ENSG00000129472	RAB2B	FALSE
154593	MR-PCA	RAB2B:Q8WUD1:OID31362:v1:Oncology_II	RAB2B:Q8WUD1:OID31362:v1:Oncology_II	GCST90200441	tryptophan	4	-0.0187094	0.0760107	0.805573	PPP	Q8WUD1	Chen et al.	tryptophan	HMDB0000929	ENSG00000129472	RAB2B	FALSE
154594	MR-PCA	RAB2B:Q8WUD1:OID31362:v1:Oncology_II	RAB2B:Q8WUD1:OID31362:v1:Oncology_II	GCST90200442	valine	4	0.0187613	0.0759623	0.804923	PPP	Q8WUD1	Chen et al.	valine	HMDB0000883	ENSG00000129472	RAB2B	FALSE
154595	MR-PCA	RAB2B:Q8WUD1:OID31362:v1:Oncology_II	RAB2B:Q8WUD1:OID31362:v1:Oncology_II	GCST90200444	dihydroorotate	4	-0.0126713	0.0762007	0.86793	PPP	Q8WUD1	Chen et al.	dihydroorotate	HMDB03349	ENSG00000129472	RAB2B	FALSE
154596	MR-PCA	RAB2B:Q8WUD1:OID31362:v1:Oncology_II	RAB2B:Q8WUD1:OID31362:v1:Oncology_II	GCST90200447	maltose	4	0.0456202	0.0865587	0.598164	PPP	Q8WUD1	Chen et al.	maltose	HMDB0000163	ENSG00000129472	RAB2B	FALSE
154597	MR-PCA	RAB2B:Q8WUD1:OID31362:v1:Oncology_II	RAB2B:Q8WUD1:OID31362:v1:Oncology_II	GCST90200452	asparagine	4	-0.11473	0.075966	0.130972	PPP	Q8WUD1	Chen et al.	asparagine	HMDB0000168	ENSG00000129472	RAB2B	FALSE
154598	MR-PCA	RAB2B:Q8WUD1:OID31362:v1:Oncology_II	RAB2B:Q8WUD1:OID31362:v1:Oncology_II	GCST90200455	alpha-ketoglutarate	4	-0.0161597	0.0761241	0.831888	PPP	Q8WUD1	Chen et al.	alpha-ketoglutarate	HMDB0000208	ENSG00000129472	RAB2B	FALSE
154599	MR-PCA	RAB2B:Q8WUD1:OID31362:v1:Oncology_II	RAB2B:Q8WUD1:OID31362:v1:Oncology_II	GCST90200680	5-acetylamino-6-formylamino-3-methyluracil	4	0.0609617	0.0791321	0.441075	PPP	Q8WUD1	Chen et al.	5-acetylamino-6-formylamino-3-methyluracil	HMDB0011105	ENSG00000129472	RAB2B	FALSE
154600	MR-PCA	RAB2B:Q8WUD1:OID31362:v1:Oncology_II	RAB2B:Q8WUD1:OID31362:v1:Oncology_II	GCST90200684	n-acetyl-aspartyl-glutamate (naag)	4	0.0862896	0.0785863	0.272194	PPP	Q8WUD1	Chen et al.	n-acetyl-aspartyl-glutamate (naag)	HMDB0001067	ENSG00000129472	RAB2B	FALSE
154601	MR-PCA	RAB2B:Q8WUD1:OID31362:v1:Oncology_II	RAB2B:Q8WUD1:OID31362:v1:Oncology_II	GCST90200687	bilirubin (e,z or z,e)*	4	-0.0168759	0.0760037	0.824282	PPP	Q8WUD1	Chen et al.	bilirubin (e,z or z,e)*	HMDB0000488	ENSG00000129472	RAB2B	FALSE
154602	MR-PCA	RAB2B:Q8WUD1:OID31362:v1:Oncology_II	RAB2B:Q8WUD1:OID31362:v1:Oncology_II	GCST90200691	n-delta-acetylornithine	4	-0.0905748	0.0759072	0.232779	PPP	Q8WUD1	Chen et al.	n-delta-acetylornithine	HMDB0003357	ENSG00000129472	RAB2B	FALSE
154603	MR-PCA	RAB2B:Q8WUD1:OID31362:v1:Oncology_II	RAB2B:Q8WUD1:OID31362:v1:Oncology_II	GCST90200704	bilirubin (z,z)	4	-0.0124404	0.0758978	0.869802	PPP	Q8WUD1	Chen et al.	bilirubin (z,z)	HMDB0000054	ENSG00000129472	RAB2B	FALSE
154604	MR-PCA	RAB2B:Q8WUD1:OID31362:v1:Oncology_II	RAB2B:Q8WUD1:OID31362:v1:Oncology_II	GCST90200706	biliverdin	4	0.0483273	0.0758905	0.524253	PPP	Q8WUD1	Chen et al.	biliverdin	HMDB0001008	ENSG00000129472	RAB2B	FALSE
154605	MR-PCA	RAB2B:Q8WUD1:OID31362:v1:Oncology_II	RAB2B:Q8WUD1:OID31362:v1:Oncology_II	GCST90200707	glycine	4	-0.113346	0.0758919	0.135302	PPP	Q8WUD1	Chen et al.	glycine	HMDB0000123	ENSG00000129472	RAB2B	FALSE
154606	MR-PCA	RAB2B:Q8WUD1:OID31362:v1:Oncology_II	RAB2B:Q8WUD1:OID31362:v1:Oncology_II	M00053	glutamine	3	0.0808738	0.109935	0.461942	PPP	Q8WUD1	Shin et al.	glutamine	HMDB0000641	ENSG00000129472	RAB2B	FALSE
154607	MR-PCA	RAB2B:Q8WUD1:OID31362:v1:Oncology_II	RAB2B:Q8WUD1:OID31362:v1:Oncology_II	M00054	tryptophan	3	-0.050326	0.110058	0.647479	PPP	Q8WUD1	Shin et al.	tryptophan	HMDB0000929	ENSG00000129472	RAB2B	FALSE
154608	MR-PCA	RAB2B:Q8WUD1:OID31362:v1:Oncology_II	RAB2B:Q8WUD1:OID31362:v1:Oncology_II	M00059	histidine	3	0.0352767	0.110065	0.748584	PPP	Q8WUD1	Shin et al.	histidine	HMDB0000177	ENSG00000129472	RAB2B	FALSE
154609	MR-PCA	RAB2B:Q8WUD1:OID31362:v1:Oncology_II	RAB2B:Q8WUD1:OID31362:v1:Oncology_II	M00063	cholesterol	3	0.11725	0.109979	0.286375	PPP	Q8WUD1	Shin et al.	cholesterol	HMDB0000067	ENSG00000129472	RAB2B	FALSE
154610	MR-PCA	RAB2B:Q8WUD1:OID31362:v1:Oncology_II	RAB2B:Q8WUD1:OID31362:v1:Oncology_II	M00064	phenylalanine	3	-0.0709775	0.110074	0.519046	PPP	Q8WUD1	Shin et al.	phenylalanine	HMDB0000159	ENSG00000129472	RAB2B	FALSE
154611	MR-PCA	RAB2B:Q8WUD1:OID31362:v1:Oncology_II	RAB2B:Q8WUD1:OID31362:v1:Oncology_II	M00555	adenosine	3	0.0718221	0.110133	0.514311	PPP	Q8WUD1	Shin et al.	adenosine	HMDB0000050	ENSG00000129472	RAB2B	FALSE
154612	MR-PCA	RAB2B:Q8WUD1:OID31362:v1:Oncology_II	RAB2B:Q8WUD1:OID31362:v1:Oncology_II	M00577	fructose	3	0.02984	0.110226	0.78661	PPP	Q8WUD1	Shin et al.	fructose	HMDB0000660	ENSG00000129472	RAB2B	FALSE
154613	MR-PCA	RAB2B:Q8WUD1:OID31362:v1:Oncology_II	RAB2B:Q8WUD1:OID31362:v1:Oncology_II	M00599	pyruvate	3	0.0191346	0.110956	0.863082	PPP	Q8WUD1	Shin et al.	pyruvate	HMDB0000243	ENSG00000129472	RAB2B	FALSE
154614	MR-PCA	RAB2B:Q8WUD1:OID31362:v1:Oncology_II	RAB2B:Q8WUD1:OID31362:v1:Oncology_II	M00606	uridine	3	0.0342229	0.110072	0.755866	PPP	Q8WUD1	Shin et al.	uridine	HMDB0000296	ENSG00000129472	RAB2B	FALSE
154615	MR-PCA	RAB2B:Q8WUD1:OID31362:v1:Oncology_II	RAB2B:Q8WUD1:OID31362:v1:Oncology_II	M01105	linoleate (18:2n6)	3	-0.202962	0.110225	0.0655714	PPP	Q8WUD1	Shin et al.	linoleate (18:2n6)	HMDB0006270,HMDB0000673	ENSG00000129472	RAB2B	FALSE
154616	MR-PCA	RAB2B:Q8WUD1:OID31362:v1:Oncology_II	RAB2B:Q8WUD1:OID31362:v1:Oncology_II	M01110	arachidonate (20:4n6)	3	0.00553885	0.109968	0.959829	PPP	Q8WUD1	Shin et al.	arachidonate (20:4n6)	HMDB0001043	ENSG00000129472	RAB2B	FALSE
154617	MR-PCA	RAB2B:Q8WUD1:OID31362:v1:Oncology_II	RAB2B:Q8WUD1:OID31362:v1:Oncology_II	M01123	inosine	3	-0.107195	0.183722	0.559582	PPP	Q8WUD1	Shin et al.	inosine	HMDB0000195	ENSG00000129472	RAB2B	FALSE
154618	MR-PCA	RAB2B:Q8WUD1:OID31362:v1:Oncology_II	RAB2B:Q8WUD1:OID31362:v1:Oncology_II	M01284	threonine	3	0.141072	0.125169	0.259719	PPP	Q8WUD1	Shin et al.	threonine	HMDB0000167	ENSG00000129472	RAB2B	FALSE
154619	MR-PCA	RAB2B:Q8WUD1:OID31362:v1:Oncology_II	RAB2B:Q8WUD1:OID31362:v1:Oncology_II	M01299	tyrosine	3	-0.142054	0.11004	0.196727	PPP	Q8WUD1	Shin et al.	tyrosine	HMDB0000158	ENSG00000129472	RAB2B	FALSE
154620	MR-PCA	RAB2B:Q8WUD1:OID31362:v1:Oncology_II	RAB2B:Q8WUD1:OID31362:v1:Oncology_II	M01302	methionine	3	-0.0605006	0.110125	0.582745	PPP	Q8WUD1	Shin et al.	methionine	HMDB0000696	ENSG00000129472	RAB2B	FALSE
154621	MR-PCA	RAB2B:Q8WUD1:OID31362:v1:Oncology_II	RAB2B:Q8WUD1:OID31362:v1:Oncology_II	M01336	palmitate (16:0)	3	-0.259707	0.110079	0.0183106	PPP	Q8WUD1	Shin et al.	palmitate (16:0)	HMDB0000220	ENSG00000129472	RAB2B	FALSE
154622	MR-PCA	RAB2B:Q8WUD1:OID31362:v1:Oncology_II	RAB2B:Q8WUD1:OID31362:v1:Oncology_II	M01358	stearate (18:0)	3	-0.203618	0.110058	0.0642995	PPP	Q8WUD1	Shin et al.	stearate (18:0)	HMDB0000827	ENSG00000129472	RAB2B	FALSE
154623	MR-PCA	RAB2B:Q8WUD1:OID31362:v1:Oncology_II	RAB2B:Q8WUD1:OID31362:v1:Oncology_II	M01493	ornithine	3	-0.0900238	0.110424	0.414924	PPP	Q8WUD1	Shin et al.	ornithine	HMDB0000214	ENSG00000129472	RAB2B	FALSE
154624	MR-PCA	RAB2B:Q8WUD1:OID31362:v1:Oncology_II	RAB2B:Q8WUD1:OID31362:v1:Oncology_II	M01508	pantothenate	3	-0.0402372	0.106742	0.706207	PPP	Q8WUD1	Shin et al.	pantothenate	HMDB0000210	ENSG00000129472	RAB2B	FALSE
154625	MR-PCA	RAB2B:Q8WUD1:OID31362:v1:Oncology_II	RAB2B:Q8WUD1:OID31362:v1:Oncology_II	M01564	citrate	3	-0.218643	0.109992	0.0468323	PPP	Q8WUD1	Shin et al.	citrate	HMDB0000094	ENSG00000129472	RAB2B	FALSE
154626	MR-PCA	RAB2B:Q8WUD1:OID31362:v1:Oncology_II	RAB2B:Q8WUD1:OID31362:v1:Oncology_II	M01638	arginine	3	0.102178	0.111983	0.361536	PPP	Q8WUD1	Shin et al.	arginine	HMDB0000517	ENSG00000129472	RAB2B	FALSE
154627	MR-PCA	RAB2B:Q8WUD1:OID31362:v1:Oncology_II	RAB2B:Q8WUD1:OID31362:v1:Oncology_II	M01640	ascorbate (vitamin c)	3	-0.287973	0.207772	0.165746	PPP	Q8WUD1	Shin et al.	ascorbate (vitamin c)	HMDB0000044	ENSG00000129472	RAB2B	FALSE
154628	MR-PCA	RAB2B:Q8WUD1:OID31362:v1:Oncology_II	RAB2B:Q8WUD1:OID31362:v1:Oncology_II	M01649	valine	3	-0.138079	0.110031	0.209515	PPP	Q8WUD1	Shin et al.	valine	HMDB0000883	ENSG00000129472	RAB2B	FALSE
154629	MR-PCA	RAB2B:Q8WUD1:OID31362:v1:Oncology_II	RAB2B:Q8WUD1:OID31362:v1:Oncology_II	M01670	urea	3	-0.16366	0.11011	0.137191	PPP	Q8WUD1	Shin et al.	urea	HMDB0000294	ENSG00000129472	RAB2B	FALSE
154630	MR-PCA	RAB2B:Q8WUD1:OID31362:v1:Oncology_II	RAB2B:Q8WUD1:OID31362:v1:Oncology_II	M01712	cortisol	3	0.137338	0.110126	0.212364	PPP	Q8WUD1	Shin et al.	cortisol	HMDB0000063	ENSG00000129472	RAB2B	FALSE
154631	MR-PCA	RAB2B:Q8WUD1:OID31362:v1:Oncology_II	RAB2B:Q8WUD1:OID31362:v1:Oncology_II	M01827	riboflavin (vitamin b2)	3	-0.0473244	0.228793	0.836132	PPP	Q8WUD1	Shin et al.	riboflavin (vitamin b2)	HMDB0000244	ENSG00000129472	RAB2B	FALSE
154632	MR-PCA	RAB2B:Q8WUD1:OID31362:v1:Oncology_II	RAB2B:Q8WUD1:OID31362:v1:Oncology_II	M02132	citrulline	3	0.0329224	0.110281	0.765297	PPP	Q8WUD1	Shin et al.	citrulline	HMDB0000904	ENSG00000129472	RAB2B	FALSE
154633	MR-PCA	RAB2B:Q8WUD1:OID31362:v1:Oncology_II	RAB2B:Q8WUD1:OID31362:v1:Oncology_II	M02137	biliverdin	3	-0.212881	0.119367	0.0745186	PPP	Q8WUD1	Shin et al.	biliverdin	HMDB0001008	ENSG00000129472	RAB2B	FALSE
154634	MR-PCA	RAB2B:Q8WUD1:OID31362:v1:Oncology_II	RAB2B:Q8WUD1:OID31362:v1:Oncology_II	M02342	serotonin (5ht)	3	0.213184	0.124025	0.085635	PPP	Q8WUD1	Shin et al.	serotonin (5ht)	HMDB0000259	ENSG00000129472	RAB2B	FALSE
154635	MR-PCA	RAB2B:Q8WUD1:OID31362:v1:Oncology_II	RAB2B:Q8WUD1:OID31362:v1:Oncology_II	M03147	xanthine	3	-0.137697	0.116934	0.238972	PPP	Q8WUD1	Shin et al.	xanthine	HMDB0000292	ENSG00000129472	RAB2B	FALSE
154636	MR-PCA	RAB2B:Q8WUD1:OID31362:v1:Oncology_II	RAB2B:Q8WUD1:OID31362:v1:Oncology_II	M11438	phosphate	3	-0.0438063	0.110164	0.690891	PPP	Q8WUD1	Shin et al.	phosphate	HMDB0001429	ENSG00000129472	RAB2B	TRUE
154637	MR-PCA	RAB2B:Q8WUD1:OID31362:v1:Oncology_II	RAB2B:Q8WUD1:OID31362:v1:Oncology_II	M15122	glycerol	3	-0.130873	0.110082	0.234491	PPP	Q8WUD1	Shin et al.	glycerol	HMDB0000131	ENSG00000129472	RAB2B	FALSE
154638	MR-PCA	RAB2B:Q8WUD1:OID31362:v1:Oncology_II	RAB2B:Q8WUD1:OID31362:v1:Oncology_II	M15488	acetylphosphate	3	0.0718221	0.110133	0.514311	PPP	Q8WUD1	Shin et al.	acetylphosphate	HMDB0001494	ENSG00000129472	RAB2B	FALSE
154639	MR-PCA	RAB2B:Q8WUD1:OID31362:v1:Oncology_II	RAB2B:Q8WUD1:OID31362:v1:Oncology_II	M15506	choline	3	-0.0068657	0.1104	0.950412	PPP	Q8WUD1	Shin et al.	choline	HMDB0000097	ENSG00000129472	RAB2B	FALSE
154640	MR-PCA	RAB2B:Q8WUD1:OID31362:v1:Oncology_II	RAB2B:Q8WUD1:OID31362:v1:Oncology_II	M15630	n-acetylornithine	3	0.226812	0.111658	0.0422228	PPP	Q8WUD1	Shin et al.	n-acetylornithine	HMDB0003357	ENSG00000129472	RAB2B	FALSE
154641	MR-PCA	RAB2B:Q8WUD1:OID31362:v1:Oncology_II	RAB2B:Q8WUD1:OID31362:v1:Oncology_II	M15677	3-methylhistidine	3	0.0328866	0.127252	0.79607	PPP	Q8WUD1	Shin et al.	3-methylhistidine	HMDB0000479	ENSG00000129472	RAB2B	FALSE
154642	MR-PCA	RAB2B:Q8WUD1:OID31362:v1:Oncology_II	RAB2B:Q8WUD1:OID31362:v1:Oncology_II	M15990	glycerophosphorylcholine (gpc)	3	0.140329	0.114619	0.220837	PPP	Q8WUD1	Shin et al.	glycerophosphorylcholine (gpc)	HMDB0000086	ENSG00000129472	RAB2B	FALSE
154643	MR-PCA	RAB2B:Q8WUD1:OID31362:v1:Oncology_II	RAB2B:Q8WUD1:OID31362:v1:Oncology_II	M15996	aspartate	3	0.080424	0.110619	0.467205	PPP	Q8WUD1	Shin et al.	aspartate	HMDB0000191	ENSG00000129472	RAB2B	FALSE
154644	MR-PCA	RAB2B:Q8WUD1:OID31362:v1:Oncology_II	RAB2B:Q8WUD1:OID31362:v1:Oncology_II	M18254	paraxanthine	3	0.0957557	0.112252	0.393635	PPP	Q8WUD1	Shin et al.	paraxanthine	HMDB0001860	ENSG00000129472	RAB2B	FALSE
154645	MR-PCA	RAB2B:Q8WUD1:OID31362:v1:Oncology_II	RAB2B:Q8WUD1:OID31362:v1:Oncology_II	M18467	eicosapentaenoate (epa; 20:5n3)	3	0.112647	0.109966	0.305656	PPP	Q8WUD1	Shin et al.	eicosapentaenoate (epa; 20:5n3)	HMDB0001999	ENSG00000129472	RAB2B	FALSE
154646	MR-PCA	RAB2B:Q8WUD1:OID31362:v1:Oncology_II	RAB2B:Q8WUD1:OID31362:v1:Oncology_II	M18474	estrone 3-sulfate	3	-0.0924965	0.297635	0.755974	PPP	Q8WUD1	Shin et al.	estrone 3-sulfate	HMDB0001425	ENSG00000129472	RAB2B	FALSE
154647	MR-PCA	RAB2B:Q8WUD1:OID31362:v1:Oncology_II	RAB2B:Q8WUD1:OID31362:v1:Oncology_II	M18494	taurochenodeoxycholate	3	-0.100236	0.128734	0.436197	PPP	Q8WUD1	Shin et al.	taurochenodeoxycholate	HMDB0000951	ENSG00000129472	RAB2B	FALSE
154648	MR-PCA	RAB2B:Q8WUD1:OID31362:v1:Oncology_II	RAB2B:Q8WUD1:OID31362:v1:Oncology_II	M19323	docosahexaenoate (dha; 22:6n3)	3	0.122373	0.10994	0.26567	PPP	Q8WUD1	Shin et al.	docosahexaenoate (dha; 22:6n3)	HMDB0002183	ENSG00000129472	RAB2B	FALSE
154649	MR-PCA	RAB2B:Q8WUD1:OID31362:v1:Oncology_II	RAB2B:Q8WUD1:OID31362:v1:Oncology_II	M19934	myo-inositol	3	0.0815109	0.110065	0.458953	PPP	Q8WUD1	Shin et al.	myo-inositol	HMDB0000211	ENSG00000129472	RAB2B	FALSE
154650	MR-PCA	RAB2B:Q8WUD1:OID31362:v1:Oncology_II	RAB2B:Q8WUD1:OID31362:v1:Oncology_II	M20489	glucose	3	-0.0754749	0.110291	0.493772	PPP	Q8WUD1	Shin et al.	glucose	HMDB0000122	ENSG00000129472	RAB2B	FALSE
154651	MR-PCA	RAB2B:Q8WUD1:OID31362:v1:Oncology_II	RAB2B:Q8WUD1:OID31362:v1:Oncology_II	M21044	2-hydroxybutyrate (ahb)	3	-0.113766	0.109973	0.300909	PPP	Q8WUD1	Shin et al.	2-hydroxybutyrate (ahb)	HMDB0000008	ENSG00000129472	RAB2B	FALSE
154652	MR-PCA	RAB2B:Q8WUD1:OID31362:v1:Oncology_II	RAB2B:Q8WUD1:OID31362:v1:Oncology_II	M22189	palmitoylcarnitine (c16)	3	-0.13961	0.110789	0.207617	PPP	Q8WUD1	Shin et al.	palmitoylcarnitine (c16)	HMDB0000222	ENSG00000129472	RAB2B	FALSE
154653	MR-PCA	RAB2B:Q8WUD1:OID31362:v1:Oncology_II	RAB2B:Q8WUD1:OID31362:v1:Oncology_II	M22842	cholate	3	0.133637	0.120709	0.268251	PPP	Q8WUD1	Shin et al.	cholate	HMDB0000619	ENSG00000129472	RAB2B	FALSE
154654	MR-PCA	RAB2B:Q8WUD1:OID31362:v1:Oncology_II	RAB2B:Q8WUD1:OID31362:v1:Oncology_II	M27716	bilirubin (z,z)	3	-0.188402	0.118039	0.110467	PPP	Q8WUD1	Shin et al.	bilirubin (z,z)	HMDB0000054	ENSG00000129472	RAB2B	FALSE
154655	MR-PCA	RAB2B:Q8WUD1:OID31362:v1:Oncology_II	RAB2B:Q8WUD1:OID31362:v1:Oncology_II	M27718	creatine	3	-0.125739	0.109926	0.252684	PPP	Q8WUD1	Shin et al.	creatine	HMDB0000064	ENSG00000129472	RAB2B	FALSE
154656	MR-PCA	RAB2B:Q8WUD1:OID31362:v1:Oncology_II	RAB2B:Q8WUD1:OID31362:v1:Oncology_II	M31453	cysteine	3	0.0404753	0.110799	0.714884	PPP	Q8WUD1	Shin et al.	cysteine	HMDB0000574	ENSG00000129472	RAB2B	FALSE
154657	MR-PCA	RAB2B:Q8WUD1:OID31362:v1:Oncology_II	RAB2B:Q8WUD1:OID31362:v1:Oncology_II	M31454	cystine	3	0.152189	0.202857	0.453118	PPP	Q8WUD1	Shin et al.	cystine	HMDB0000192	ENSG00000129472	RAB2B	FALSE
154658	MR-PCA	RAB2B:Q8WUD1:OID31362:v1:Oncology_II	RAB2B:Q8WUD1:OID31362:v1:Oncology_II	M32198	acetylcarnitine (c2)	3	-0.0869061	0.110055	0.429725	PPP	Q8WUD1	Shin et al.	acetylcarnitine (c2)	HMDB0000201	ENSG00000129472	RAB2B	FALSE
154659	MR-PCA	RAB2B:Q8WUD1:OID31362:v1:Oncology_II	RAB2B:Q8WUD1:OID31362:v1:Oncology_II	M32315	serine	3	-0.0726636	0.1101	0.509269	PPP	Q8WUD1	Shin et al.	serine	HMDB0000187	ENSG00000129472	RAB2B	FALSE
154660	MR-PCA	RAB2B:Q8WUD1:OID31362:v1:Oncology_II	RAB2B:Q8WUD1:OID31362:v1:Oncology_II	M32319	trans-4-hydroxyproline	3	0.11319	0.110051	0.303702	PPP	Q8WUD1	Shin et al.	trans-4-hydroxyproline	HMDB0000725	ENSG00000129472	RAB2B	FALSE
154661	MR-PCA	RAB2B:Q8WUD1:OID31362:v1:Oncology_II	RAB2B:Q8WUD1:OID31362:v1:Oncology_II	M32322	glutamate	3	-0.0812032	0.110049	0.460586	PPP	Q8WUD1	Shin et al.	glutamate	HMDB0000148	ENSG00000129472	RAB2B	FALSE
154662	MR-PCA	RAB2B:Q8WUD1:OID31362:v1:Oncology_II	RAB2B:Q8WUD1:OID31362:v1:Oncology_II	M32338	glycine	3	-0.0477247	0.110045	0.664519	PPP	Q8WUD1	Shin et al.	glycine	HMDB0000123	ENSG00000129472	RAB2B	FALSE
154663	MR-PCA	RAB2B:Q8WUD1:OID31362:v1:Oncology_II	RAB2B:Q8WUD1:OID31362:v1:Oncology_II	M32339	alanine	3	-0.188337	0.110144	0.0872795	PPP	Q8WUD1	Shin et al.	alanine	HMDB0000161	ENSG00000129472	RAB2B	FALSE
154664	MR-PCA	RAB2B:Q8WUD1:OID31362:v1:Oncology_II	RAB2B:Q8WUD1:OID31362:v1:Oncology_II	M32425	dehydroepiandrosterone sulfate (dhea-s)	3	0.0857479	0.110131	0.436214	PPP	Q8WUD1	Shin et al.	dehydroepiandrosterone sulfate (dhea-s)	HMDB0001032	ENSG00000129472	RAB2B	FALSE
154665	MR-PCA	RAB2B:Q8WUD1:OID31362:v1:Oncology_II	RAB2B:Q8WUD1:OID31362:v1:Oncology_II	M32458	oleamide	3	0.0812216	0.113831	0.475521	PPP	Q8WUD1	Shin et al.	oleamide	HMDB0002117	ENSG00000129472	RAB2B	FALSE
154666	MR-PCA	RAB2B:Q8WUD1:OID31362:v1:Oncology_II	RAB2B:Q8WUD1:OID31362:v1:Oncology_II	M32593	heme	3	0.158973	0.122315	0.193702	PPP	Q8WUD1	Shin et al.	heme	HMDB0003178	ENSG00000129472	RAB2B	FALSE
154667	MR-PCA	RAB2B:Q8WUD1:OID31362:v1:Oncology_II	RAB2B:Q8WUD1:OID31362:v1:Oncology_II	M33453	alpha-ketoglutarate	3	0.0528735	0.124833	0.671891	PPP	Q8WUD1	Shin et al.	alpha-ketoglutarate	HMDB0000208	ENSG00000129472	RAB2B	FALSE
154668	MR-PCA	RAB2B:Q8WUD1:OID31362:v1:Oncology_II	RAB2B:Q8WUD1:OID31362:v1:Oncology_II	M34106	bilirubin (e,z or z,e)*	3	0.0934053	0.133997	0.48576	PPP	Q8WUD1	Shin et al.	bilirubin (e,z or z,e)*	HMDB0000488	ENSG00000129472	RAB2B	FALSE
154669	MR-PCA	RAB2B:Q8WUD1:OID31362:v1:Oncology_II	RAB2B:Q8WUD1:OID31362:v1:Oncology_II	M34283	asparagine	3	-0.0072197	0.110358	0.947839	PPP	Q8WUD1	Shin et al.	asparagine	HMDB0000168	ENSG00000129472	RAB2B	FALSE
154670	MR-PCA	RAB2B:Q8WUD1:OID31362:v1:Oncology_II	RAB2B:Q8WUD1:OID31362:v1:Oncology_II	bioa_001	alanine	3	-0.0899117	0.0320353	0.00500607	PPP	Q8WUD1	Lotta et al.	alanine	HMDB0000161	ENSG00000129472	RAB2B	FALSE
154671	MR-PCA	RAB2B:Q8WUD1:OID31362:v1:Oncology_II	RAB2B:Q8WUD1:OID31362:v1:Oncology_II	bioa_002	arginine	3	0.0229663	0.0538506	0.669758	PPP	Q8WUD1	Lotta et al.	arginine	HMDB0000517	ENSG00000129472	RAB2B	FALSE
154672	MR-PCA	RAB2B:Q8WUD1:OID31362:v1:Oncology_II	RAB2B:Q8WUD1:OID31362:v1:Oncology_II	bioa_003	asparagine	3	-0.0520353	0.0536788	0.332354	PPP	Q8WUD1	Lotta et al.	asparagine	HMDB0000168	ENSG00000129472	RAB2B	FALSE
154673	MR-PCA	RAB2B:Q8WUD1:OID31362:v1:Oncology_II	RAB2B:Q8WUD1:OID31362:v1:Oncology_II	bioa_004	aspartate	3	0.0838783	0.0538064	0.119022	PPP	Q8WUD1	Lotta et al.	aspartate	HMDB0000191	ENSG00000129472	RAB2B	FALSE
154674	MR-PCA	RAB2B:Q8WUD1:OID31362:v1:Oncology_II	RAB2B:Q8WUD1:OID31362:v1:Oncology_II	bioa_005	citrulline	3	0.0542971	0.0536643	0.311638	PPP	Q8WUD1	Lotta et al.	citrulline	HMDB0000904	ENSG00000129472	RAB2B	FALSE
154675	MR-PCA	RAB2B:Q8WUD1:OID31362:v1:Oncology_II	RAB2B:Q8WUD1:OID31362:v1:Oncology_II	bioa_006	glutamine	3	0.0947614	0.0320791	0.00313696	PPP	Q8WUD1	Lotta et al.	glutamine	HMDB0000641	ENSG00000129472	RAB2B	FALSE
154676	MR-PCA	RAB2B:Q8WUD1:OID31362:v1:Oncology_II	RAB2B:Q8WUD1:OID31362:v1:Oncology_II	bioa_007	glutamate	3	0.0272616	0.0536317	0.611235	PPP	Q8WUD1	Lotta et al.	glutamate	HMDB0000148	ENSG00000129472	RAB2B	FALSE
154677	MR-PCA	RAB2B:Q8WUD1:OID31362:v1:Oncology_II	RAB2B:Q8WUD1:OID31362:v1:Oncology_II	bioa_008	glycine	3	-0.0482013	0.0333458	0.148318	PPP	Q8WUD1	Lotta et al.	glycine	HMDB0000123	ENSG00000129472	RAB2B	FALSE
154678	MR-PCA	RAB2B:Q8WUD1:OID31362:v1:Oncology_II	RAB2B:Q8WUD1:OID31362:v1:Oncology_II	bioa_009	histidine	3	-0.0156118	0.0331855	0.638041	PPP	Q8WUD1	Lotta et al.	histidine	HMDB0000177	ENSG00000129472	RAB2B	FALSE
154679	MR-PCA	RAB2B:Q8WUD1:OID31362:v1:Oncology_II	RAB2B:Q8WUD1:OID31362:v1:Oncology_II	bioa_013	methionine	3	-0.0343534	0.0536406	0.521888	PPP	Q8WUD1	Lotta et al.	methionine	HMDB0000696	ENSG00000129472	RAB2B	FALSE
154680	MR-PCA	RAB2B:Q8WUD1:OID31362:v1:Oncology_II	RAB2B:Q8WUD1:OID31362:v1:Oncology_II	bioa_014	ornithine	3	-0.0600329	0.0536807	0.263425	PPP	Q8WUD1	Lotta et al.	ornithine	HMDB0000214	ENSG00000129472	RAB2B	FALSE
154681	MR-PCA	RAB2B:Q8WUD1:OID31362:v1:Oncology_II	RAB2B:Q8WUD1:OID31362:v1:Oncology_II	bioa_015	phenylethylamine	3	0.0689938	0.0809901	0.394281	PPP	Q8WUD1	Lotta et al.	phenylethylamine	HMDB0012275	ENSG00000129472	RAB2B	FALSE
154682	MR-PCA	RAB2B:Q8WUD1:OID31362:v1:Oncology_II	RAB2B:Q8WUD1:OID31362:v1:Oncology_II	bioa_016	phenylalanine	3	-0.0172816	0.0324866	0.594753	PPP	Q8WUD1	Lotta et al.	phenylalanine	HMDB0000159	ENSG00000129472	RAB2B	FALSE
154683	MR-PCA	RAB2B:Q8WUD1:OID31362:v1:Oncology_II	RAB2B:Q8WUD1:OID31362:v1:Oncology_II	bioa_018	serine	3	-0.138094	0.053649	0.0100522	PPP	Q8WUD1	Lotta et al.	serine	HMDB0000187	ENSG00000129472	RAB2B	FALSE
154684	MR-PCA	RAB2B:Q8WUD1:OID31362:v1:Oncology_II	RAB2B:Q8WUD1:OID31362:v1:Oncology_II	bioa_019	threonine	3	-0.00734075	0.0551677	0.894144	PPP	Q8WUD1	Lotta et al.	threonine	HMDB0000167	ENSG00000129472	RAB2B	FALSE
154685	MR-PCA	RAB2B:Q8WUD1:OID31362:v1:Oncology_II	RAB2B:Q8WUD1:OID31362:v1:Oncology_II	bioa_020	tryptophan	3	-0.0535428	0.053634	0.318135	PPP	Q8WUD1	Lotta et al.	tryptophan	HMDB0000929	ENSG00000129472	RAB2B	FALSE
154686	MR-PCA	RAB2B:Q8WUD1:OID31362:v1:Oncology_II	RAB2B:Q8WUD1:OID31362:v1:Oncology_II	bioa_021	tyrosine	3	0.0478507	0.0320139	0.134996	PPP	Q8WUD1	Lotta et al.	tyrosine	HMDB0000158	ENSG00000129472	RAB2B	FALSE
154687	MR-PCA	RAB2B:Q8WUD1:OID31362:v1:Oncology_II	RAB2B:Q8WUD1:OID31362:v1:Oncology_II	bioa_022	valine	3	-0.0335181	0.0321759	0.297544	PPP	Q8WUD1	Lotta et al.	valine	HMDB0000883	ENSG00000129472	RAB2B	FALSE
154688	MR-PCA	RAB2B:Q8WUD1:OID31362:v1:Oncology_II	RAB2B:Q8WUD1:OID31362:v1:Oncology_II	bioa_023	n-acetylornithine	3	0.0329506	0.05388	0.540833	PPP	Q8WUD1	Lotta et al.	n-acetylornithine	HMDB0003357	ENSG00000129472	RAB2B	FALSE
154689	MR-PCA	RAB2B:Q8WUD1:OID31362:v1:Oncology_II	RAB2B:Q8WUD1:OID31362:v1:Oncology_II	bioa_030	trans-hydroxyproline	3	0.0168405	0.0537035	0.753838	PPP	Q8WUD1	Lotta et al.	trans-hydroxyproline	HMDB0000725	ENSG00000129472	RAB2B	FALSE
154690	MR-PCA	RAB2B:Q8WUD1:OID31362:v1:Oncology_II	RAB2B:Q8WUD1:OID31362:v1:Oncology_II	bioa_031	sarcosine	3	0.0442762	0.0492426	0.368577	PPP	Q8WUD1	Lotta et al.	sarcosine	HMDB0000271	ENSG00000129472	RAB2B	FALSE
154691	MR-PCA	RAB2B:Q8WUD1:OID31362:v1:Oncology_II	RAB2B:Q8WUD1:OID31362:v1:Oncology_II	bioa_032	serotonin	3	0.164077	0.068663	0.0168667	PPP	Q8WUD1	Lotta et al.	serotonin	HMDB0000259	ENSG00000129472	RAB2B	FALSE
154692	MR-PCA	RAB2B:Q8WUD1:OID31362:v1:Oncology_II	RAB2B:Q8WUD1:OID31362:v1:Oncology_II	bioa_033	spermidine	3	0.092214	0.0579278	0.111412	PPP	Q8WUD1	Lotta et al.	spermidine	HMDB0001257	ENSG00000129472	RAB2B	FALSE
154693	MR-PCA	RAB2B:Q8WUD1:OID31362:v1:Oncology_II	RAB2B:Q8WUD1:OID31362:v1:Oncology_II	bior_002	acetylcarnitine (c2)	3	0.0616123	0.0536776	0.251042	PPP	Q8WUD1	Lotta et al.	acetylcarnitine (c2)	HMDB0000201	ENSG00000129472	RAB2B	FALSE
154694	MR-PCA	RAB2B:Q8WUD1:OID31362:v1:Oncology_II	RAB2B:Q8WUD1:OID31362:v1:Oncology_II	bior_031	hexadecanoylcarnitine	3	-0.00967865	0.0536857	0.85693	PPP	Q8WUD1	Lotta et al.	hexadecanoylcarnitine	HMDB0000222	ENSG00000129472	RAB2B	FALSE
154695	MR-PCA	RAB2B:Q8WUD1:OID31362:v1:Oncology_II	RAB2B:Q8WUD1:OID31362:v1:Oncology_II	met-d-Acetate	acetate	3	0.000306299	0.0218987	0.98884	PPP	Q8WUD1	Borges et al.	acetate	HMDB0000042	ENSG00000129472	RAB2B	FALSE
154696	MR-PCA	RAB2B:Q8WUD1:OID31362:v1:Oncology_II	RAB2B:Q8WUD1:OID31362:v1:Oncology_II	met-d-Acetoacetate	acetoacetate	3	-0.0461459	0.0218958	0.0350723	PPP	Q8WUD1	Borges et al.	acetoacetate	HMDB0000060	ENSG00000129472	RAB2B	FALSE
154697	MR-PCA	RAB2B:Q8WUD1:OID31362:v1:Oncology_II	RAB2B:Q8WUD1:OID31362:v1:Oncology_II	met-d-Ala	alanine	3	-0.0136741	0.021896	0.532299	PPP	Q8WUD1	Borges et al.	alanine	HMDB0000161	ENSG00000129472	RAB2B	FALSE
154698	MR-PCA	RAB2B:Q8WUD1:OID31362:v1:Oncology_II	RAB2B:Q8WUD1:OID31362:v1:Oncology_II	met-d-Citrate	citrate	3	-0.0531633	0.0218969	0.0151867	PPP	Q8WUD1	Borges et al.	citrate	HMDB0000094	ENSG00000129472	RAB2B	FALSE
154699	MR-PCA	RAB2B:Q8WUD1:OID31362:v1:Oncology_II	RAB2B:Q8WUD1:OID31362:v1:Oncology_II	met-d-Gln	glutamine	3	-0.0209066	0.021927	0.340355	PPP	Q8WUD1	Borges et al.	glutamine	HMDB0000641	ENSG00000129472	RAB2B	FALSE
154700	MR-PCA	RAB2B:Q8WUD1:OID31362:v1:Oncology_II	RAB2B:Q8WUD1:OID31362:v1:Oncology_II	met-d-Glucose	glucose	3	0.00335251	0.0219157	0.87842	PPP	Q8WUD1	Borges et al.	glucose	HMDB0000122	ENSG00000129472	RAB2B	FALSE
154701	MR-PCA	RAB2B:Q8WUD1:OID31362:v1:Oncology_II	RAB2B:Q8WUD1:OID31362:v1:Oncology_II	met-d-Gly	glycine	3	-0.0481963	0.0219057	0.027795	PPP	Q8WUD1	Borges et al.	glycine	HMDB0000123	ENSG00000129472	RAB2B	FALSE
154702	MR-PCA	RAB2B:Q8WUD1:OID31362:v1:Oncology_II	RAB2B:Q8WUD1:OID31362:v1:Oncology_II	met-d-His	histidine	3	-0.0293004	0.0219131	0.181185	PPP	Q8WUD1	Borges et al.	histidine	HMDB0000177	ENSG00000129472	RAB2B	FALSE
154703	MR-PCA	RAB2B:Q8WUD1:OID31362:v1:Oncology_II	RAB2B:Q8WUD1:OID31362:v1:Oncology_II	met-d-LA	linoleate (18:2n6)	3	-0.00967231	0.0219032	0.658784	PPP	Q8WUD1	Borges et al.	linoleate (18:2n6)	HMDB0006270,HMDB0000673	ENSG00000129472	RAB2B	FALSE
154704	MR-PCA	RAB2B:Q8WUD1:OID31362:v1:Oncology_II	RAB2B:Q8WUD1:OID31362:v1:Oncology_II	met-d-Phe	phenylalanine	3	0.00881756	0.0219008	0.687232	PPP	Q8WUD1	Borges et al.	phenylalanine	HMDB0000159	ENSG00000129472	RAB2B	FALSE
154705	MR-PCA	RAB2B:Q8WUD1:OID31362:v1:Oncology_II	RAB2B:Q8WUD1:OID31362:v1:Oncology_II	met-d-Pyruvate	pyruvate	3	0.088605	0.0219269	5.32416e-05	PPP	Q8WUD1	Borges et al.	pyruvate	HMDB0000243	ENSG00000129472	RAB2B	FALSE
154706	MR-PCA	RAB2B:Q8WUD1:OID31362:v1:Oncology_II	RAB2B:Q8WUD1:OID31362:v1:Oncology_II	met-d-Tyr	tyrosine	3	0.0836841	0.0219116	0.000133901	PPP	Q8WUD1	Borges et al.	tyrosine	HMDB0000158	ENSG00000129472	RAB2B	FALSE
154707	MR-PCA	RAB2B:Q8WUD1:OID31362:v1:Oncology_II	RAB2B:Q8WUD1:OID31362:v1:Oncology_II	met-d-Val	valine	3	-0.00359533	0.0218985	0.869588	PPP	Q8WUD1	Borges et al.	valine	HMDB0000883	ENSG00000129472	RAB2B	FALSE
154835	MR-PCA	RALB:P11234:OID30567:v1:Inflammation_II	RALB:P11234:OID30567:v1:Inflammation_II	GCST90199627	n-alpha-acetylornithine	1	0.172322	0.167453	0.303445	PPP	P11234	Chen et al.	n-alpha-acetylornithine	HMDB0003357	ENSG00000144118	RALB	FALSE
154836	MR-PCA	RALB:P11234:OID30567:v1:Inflammation_II	RALB:P11234:OID30567:v1:Inflammation_II	GCST90199628	3-methylhistidine	1	-0.184142	0.137709	0.181163	PPP	P11234	Chen et al.	3-methylhistidine	HMDB0000479	ENSG00000144118	RALB	FALSE
154837	MR-PCA	RALB:P11234:OID30567:v1:Inflammation_II	RALB:P11234:OID30567:v1:Inflammation_II	GCST90199629	glycerophosphorylcholine (gpc)	1	0.150011	0.138354	0.278252	PPP	P11234	Chen et al.	glycerophosphorylcholine (gpc)	HMDB0000086	ENSG00000144118	RALB	FALSE
154838	MR-PCA	RALB:P11234:OID30567:v1:Inflammation_II	RALB:P11234:OID30567:v1:Inflammation_II	GCST90199637	n-acetylglutamate	1	-0.306184	0.141928	0.0309803	PPP	P11234	Chen et al.	n-acetylglutamate	HMDB0001138	ENSG00000144118	RALB	FALSE
154839	MR-PCA	RALB:P11234:OID30567:v1:Inflammation_II	RALB:P11234:OID30567:v1:Inflammation_II	GCST90199651	docosahexaenoate (dha; 22:6n3)	1	-0.18192	0.137792	0.186752	PPP	P11234	Chen et al.	docosahexaenoate (dha; 22:6n3)	HMDB0002183	ENSG00000144118	RALB	FALSE
154840	MR-PCA	RALB:P11234:OID30567:v1:Inflammation_II	RALB:P11234:OID30567:v1:Inflammation_II	GCST90199652	1-stearoyl-2-oleoyl-gps (18:0/18:1)	1	0.370904	0.139682	0.0079225	PPP	P11234	Chen et al.	1-stearoyl-2-oleoyl-gps (18:0/18:1)	HMDB0010163	ENSG00000144118	RALB	FALSE
154841	MR-PCA	RALB:P11234:OID30567:v1:Inflammation_II	RALB:P11234:OID30567:v1:Inflammation_II	GCST90199654	paraxanthine	1	0.00950851	0.141604	0.946463	PPP	P11234	Chen et al.	paraxanthine	HMDB0001860	ENSG00000144118	RALB	FALSE
154842	MR-PCA	RALB:P11234:OID30567:v1:Inflammation_II	RALB:P11234:OID30567:v1:Inflammation_II	GCST90199665	n-acetylaspartate (naa)	1	-0.0501333	0.138902	0.718154	PPP	P11234	Chen et al.	n-acetylaspartate (naa)	HMDB0000812	ENSG00000144118	RALB	FALSE
154843	MR-PCA	RALB:P11234:OID30567:v1:Inflammation_II	RALB:P11234:OID30567:v1:Inflammation_II	GCST90199666	palmitoylcarnitine (c16)	1	0.219441	0.137984	0.111759	PPP	P11234	Chen et al.	palmitoylcarnitine (c16)	HMDB0000222	ENSG00000144118	RALB	FALSE
154844	MR-PCA	RALB:P11234:OID30567:v1:Inflammation_II	RALB:P11234:OID30567:v1:Inflammation_II	GCST90199669	acetylcarnitine (c2)	1	0.286595	0.137924	0.0377161	PPP	P11234	Chen et al.	acetylcarnitine (c2)	HMDB0000201	ENSG00000144118	RALB	FALSE
154845	MR-PCA	RALB:P11234:OID30567:v1:Inflammation_II	RALB:P11234:OID30567:v1:Inflammation_II	GCST90199673	dehydroepiandrosterone sulfate (dhea-s)	1	0.0236748	0.138225	0.864006	PPP	P11234	Chen et al.	dehydroepiandrosterone sulfate (dhea-s)	HMDB0001032	ENSG00000144118	RALB	FALSE
154846	MR-PCA	RALB:P11234:OID30567:v1:Inflammation_II	RALB:P11234:OID30567:v1:Inflammation_II	GCST90199691	1-methylhistidine	1	0.109669	0.138237	0.427579	PPP	P11234	Chen et al.	1-methylhistidine	HMDB0000001	ENSG00000144118	RALB	FALSE
154847	MR-PCA	RALB:P11234:OID30567:v1:Inflammation_II	RALB:P11234:OID30567:v1:Inflammation_II	GCST90199845	sphinganine-1-phosphate	1	0.160708	0.139092	0.247927	PPP	P11234	Chen et al.	sphinganine-1-phosphate	HMDB0001383	ENSG00000144118	RALB	FALSE
154848	MR-PCA	RALB:P11234:OID30567:v1:Inflammation_II	RALB:P11234:OID30567:v1:Inflammation_II	GCST90199896	sulfate*	1	0.16236	0.138197	0.240059	PPP	P11234	Chen et al.	sulfate*	HMDB01448	ENSG00000144118	RALB	FALSE
154849	MR-PCA	RALB:P11234:OID30567:v1:Inflammation_II	RALB:P11234:OID30567:v1:Inflammation_II	GCST90199972	sphingomyelin (d18:1/24:1, d18:2/24:0)*	1	-0.0322733	0.137899	0.814957	PPP	P11234	Chen et al.	sphingomyelin (d18:1/24:1, d18:2/24:0)*	HMDB0012107	ENSG00000144118	RALB	FALSE
154850	MR-PCA	RALB:P11234:OID30567:v1:Inflammation_II	RALB:P11234:OID30567:v1:Inflammation_II	GCST90200001	sphingomyelin (d18:1/20:0, d16:1/22:0)*	1	0.26393	0.137973	0.0557592	PPP	P11234	Chen et al.	sphingomyelin (d18:1/20:0, d16:1/22:0)*	HMDB0012102	ENSG00000144118	RALB	FALSE
154851	MR-PCA	RALB:P11234:OID30567:v1:Inflammation_II	RALB:P11234:OID30567:v1:Inflammation_II	GCST90200049	myristoyl dihydrosphingomyelin (d18:0/14:0)*	1	0.0492185	0.138009	0.721367	PPP	P11234	Chen et al.	myristoyl dihydrosphingomyelin (d18:0/14:0)*	HMDB0012085	ENSG00000144118	RALB	FALSE
154852	MR-PCA	RALB:P11234:OID30567:v1:Inflammation_II	RALB:P11234:OID30567:v1:Inflammation_II	GCST90200056	sphingomyelin (d18:0/18:0, d19:0/17:0)*	1	0.0040926	0.137838	0.976313	PPP	P11234	Chen et al.	sphingomyelin (d18:0/18:0, d19:0/17:0)*	HMDB0012087	ENSG00000144118	RALB	FALSE
154853	MR-PCA	RALB:P11234:OID30567:v1:Inflammation_II	RALB:P11234:OID30567:v1:Inflammation_II	GCST90200279	pantothenate	1	0.122534	0.138513	0.376349	PPP	P11234	Chen et al.	pantothenate	HMDB0000210	ENSG00000144118	RALB	FALSE
154854	MR-PCA	RALB:P11234:OID30567:v1:Inflammation_II	RALB:P11234:OID30567:v1:Inflammation_II	GCST90200281	phosphoethanolamine	1	0.269884	0.138006	0.050512	PPP	P11234	Chen et al.	phosphoethanolamine	HMDB0000224	ENSG00000144118	RALB	FALSE
154855	MR-PCA	RALB:P11234:OID30567:v1:Inflammation_II	RALB:P11234:OID30567:v1:Inflammation_II	GCST90200283	3-ureidopropionate	1	-0.207839	0.144346	0.149904	PPP	P11234	Chen et al.	3-ureidopropionate	HMDB0000026	ENSG00000144118	RALB	FALSE
154856	MR-PCA	RALB:P11234:OID30567:v1:Inflammation_II	RALB:P11234:OID30567:v1:Inflammation_II	GCST90200291	sarcosine	1	0.0719372	0.138268	0.602874	PPP	P11234	Chen et al.	sarcosine	HMDB0000271	ENSG00000144118	RALB	FALSE
154857	MR-PCA	RALB:P11234:OID30567:v1:Inflammation_II	RALB:P11234:OID30567:v1:Inflammation_II	GCST90200292	trans-4-hydroxyproline	1	-0.238351	0.138001	0.0841364	PPP	P11234	Chen et al.	trans-4-hydroxyproline	HMDB0000725	ENSG00000144118	RALB	FALSE
154858	MR-PCA	RALB:P11234:OID30567:v1:Inflammation_II	RALB:P11234:OID30567:v1:Inflammation_II	GCST90200293	thyroxine	1	0.0394421	0.137944	0.774933	PPP	P11234	Chen et al.	thyroxine	HMDB0000248	ENSG00000144118	RALB	FALSE
154859	MR-PCA	RALB:P11234:OID30567:v1:Inflammation_II	RALB:P11234:OID30567:v1:Inflammation_II	GCST90200296	methyl indole-3-acetate	1	0.212002	0.149506	0.156186	PPP	P11234	Chen et al.	methyl indole-3-acetate	HMDB0029738	ENSG00000144118	RALB	FALSE
154860	MR-PCA	RALB:P11234:OID30567:v1:Inflammation_II	RALB:P11234:OID30567:v1:Inflammation_II	GCST90200304	citrate	1	0.00648893	0.137958	0.962485	PPP	P11234	Chen et al.	citrate	HMDB0000094	ENSG00000144118	RALB	FALSE
154861	MR-PCA	RALB:P11234:OID30567:v1:Inflammation_II	RALB:P11234:OID30567:v1:Inflammation_II	GCST90200306	butyrate/isobutyrate (4:0)	1	-0.0834482	0.140146	0.551552	PPP	P11234	Chen et al.	butyrate/isobutyrate (4:0)	HMDB0000039	ENSG00000144118	RALB	FALSE
154862	MR-PCA	RALB:P11234:OID30567:v1:Inflammation_II	RALB:P11234:OID30567:v1:Inflammation_II	GCST90200314	n-acetylneuraminate	1	0.173654	0.138458	0.209768	PPP	P11234	Chen et al.	n-acetylneuraminate	HMDB0000230	ENSG00000144118	RALB	FALSE
154863	MR-PCA	RALB:P11234:OID30567:v1:Inflammation_II	RALB:P11234:OID30567:v1:Inflammation_II	GCST90200318	acetoacetate	1	0.0192631	0.151127	0.898574	PPP	P11234	Chen et al.	acetoacetate	HMDB0000060	ENSG00000144118	RALB	FALSE
154864	MR-PCA	RALB:P11234:OID30567:v1:Inflammation_II	RALB:P11234:OID30567:v1:Inflammation_II	GCST90200319	cys-gly, oxidized	1	-0.0378725	0.13799	0.783732	PPP	P11234	Chen et al.	cys-gly, oxidized	HMDB0000078	ENSG00000144118	RALB	FALSE
154865	MR-PCA	RALB:P11234:OID30567:v1:Inflammation_II	RALB:P11234:OID30567:v1:Inflammation_II	GCST90200321	cholate	1	-0.181355	0.141128	0.198779	PPP	P11234	Chen et al.	cholate	HMDB0000619	ENSG00000144118	RALB	FALSE
154866	MR-PCA	RALB:P11234:OID30567:v1:Inflammation_II	RALB:P11234:OID30567:v1:Inflammation_II	GCST90200323	creatine	1	-0.0057289	0.13775	0.966826	PPP	P11234	Chen et al.	creatine	HMDB0000064	ENSG00000144118	RALB	FALSE
154867	MR-PCA	RALB:P11234:OID30567:v1:Inflammation_II	RALB:P11234:OID30567:v1:Inflammation_II	GCST90200325	glycerol	1	0.0386969	0.137748	0.778767	PPP	P11234	Chen et al.	glycerol	HMDB0000131	ENSG00000144118	RALB	FALSE
154868	MR-PCA	RALB:P11234:OID30567:v1:Inflammation_II	RALB:P11234:OID30567:v1:Inflammation_II	GCST90200327	choline	1	0.103582	0.13794	0.452701	PPP	P11234	Chen et al.	choline	HMDB0000097	ENSG00000144118	RALB	FALSE
154869	MR-PCA	RALB:P11234:OID30567:v1:Inflammation_II	RALB:P11234:OID30567:v1:Inflammation_II	GCST90200335	stearoyl sphingomyelin (d18:1/18:0)	1	0.179309	0.137969	0.193727	PPP	P11234	Chen et al.	stearoyl sphingomyelin (d18:1/18:0)	HMDB0001348	ENSG00000144118	RALB	FALSE
154870	MR-PCA	RALB:P11234:OID30567:v1:Inflammation_II	RALB:P11234:OID30567:v1:Inflammation_II	GCST90200336	n-palmitoyl-sphingosine (d18:1/16:0)	1	0.143747	0.137906	0.297244	PPP	P11234	Chen et al.	n-palmitoyl-sphingosine (d18:1/16:0)	HMDB0004949	ENSG00000144118	RALB	FALSE
154871	MR-PCA	RALB:P11234:OID30567:v1:Inflammation_II	RALB:P11234:OID30567:v1:Inflammation_II	GCST90200337	taurochenodeoxycholate	1	0.153136	0.139761	0.27321	PPP	P11234	Chen et al.	taurochenodeoxycholate	HMDB0000951	ENSG00000144118	RALB	FALSE
154872	MR-PCA	RALB:P11234:OID30567:v1:Inflammation_II	RALB:P11234:OID30567:v1:Inflammation_II	GCST90200341	n-stearoyl-sphingosine (d18:1/18:0)*	1	0.168062	0.138001	0.22329	PPP	P11234	Chen et al.	n-stearoyl-sphingosine (d18:1/18:0)*	HMDB0004950	ENSG00000144118	RALB	FALSE
154873	MR-PCA	RALB:P11234:OID30567:v1:Inflammation_II	RALB:P11234:OID30567:v1:Inflammation_II	GCST90200345	s-adenosylhomocysteine (sah)	1	0.371132	0.159931	0.02031	PPP	P11234	Chen et al.	s-adenosylhomocysteine (sah)	HMDB00939	ENSG00000144118	RALB	FALSE
154874	MR-PCA	RALB:P11234:OID30567:v1:Inflammation_II	RALB:P11234:OID30567:v1:Inflammation_II	GCST90200348	quinolinate	1	0.0892803	0.138435	0.518977	PPP	P11234	Chen et al.	quinolinate	HMDB0000232	ENSG00000144118	RALB	FALSE
154875	MR-PCA	RALB:P11234:OID30567:v1:Inflammation_II	RALB:P11234:OID30567:v1:Inflammation_II	GCST90200349	eicosapentaenoate (epa; 20:5n3)	1	-0.139771	0.13798	0.311067	PPP	P11234	Chen et al.	eicosapentaenoate (epa; 20:5n3)	HMDB0001999	ENSG00000144118	RALB	FALSE
154876	MR-PCA	RALB:P11234:OID30567:v1:Inflammation_II	RALB:P11234:OID30567:v1:Inflammation_II	GCST90200351	n-acetylputrescine	1	0.00091486	0.138101	0.994714	PPP	P11234	Chen et al.	n-acetylputrescine	HMDB0002064	ENSG00000144118	RALB	FALSE
154877	MR-PCA	RALB:P11234:OID30567:v1:Inflammation_II	RALB:P11234:OID30567:v1:Inflammation_II	GCST90200354	linoleate (18:2n6)	1	-0.0210199	0.13796	0.878901	PPP	P11234	Chen et al.	linoleate (18:2n6)	HMDB0006270,HMDB0000673	ENSG00000144118	RALB	FALSE
154878	MR-PCA	RALB:P11234:OID30567:v1:Inflammation_II	RALB:P11234:OID30567:v1:Inflammation_II	GCST90200355	adenosine 5'-diphosphate (adp)	1	0.281866	0.184712	0.127015	PPP	P11234	Chen et al.	adenosine 5'-diphosphate (adp)	HMDB0001341	ENSG00000144118	RALB	FALSE
154879	MR-PCA	RALB:P11234:OID30567:v1:Inflammation_II	RALB:P11234:OID30567:v1:Inflammation_II	GCST90200356	adenosine 5'-monophosphate (amp)	1	0.263367	0.138301	0.0568715	PPP	P11234	Chen et al.	adenosine 5'-monophosphate (amp)	HMDB0000045	ENSG00000144118	RALB	FALSE
154880	MR-PCA	RALB:P11234:OID30567:v1:Inflammation_II	RALB:P11234:OID30567:v1:Inflammation_II	GCST90200358	arachidonate (20:4n6)	1	-0.048877	0.137858	0.722929	PPP	P11234	Chen et al.	arachidonate (20:4n6)	HMDB0001043	ENSG00000144118	RALB	FALSE
154881	MR-PCA	RALB:P11234:OID30567:v1:Inflammation_II	RALB:P11234:OID30567:v1:Inflammation_II	GCST90200359	5-methylthioadenosine (mta)	1	0.14192	0.138371	0.305057	PPP	P11234	Chen et al.	5-methylthioadenosine (mta)	HMDB0001173	ENSG00000144118	RALB	FALSE
154882	MR-PCA	RALB:P11234:OID30567:v1:Inflammation_II	RALB:P11234:OID30567:v1:Inflammation_II	GCST90200361	beta-alanine	1	-0.0430011	0.139194	0.757376	PPP	P11234	Chen et al.	beta-alanine	HMDB0000056	ENSG00000144118	RALB	FALSE
154883	MR-PCA	RALB:P11234:OID30567:v1:Inflammation_II	RALB:P11234:OID30567:v1:Inflammation_II	GCST90200362	succinate	1	-0.0803398	0.140683	0.567954	PPP	P11234	Chen et al.	succinate	HMDB0000254	ENSG00000144118	RALB	FALSE
154884	MR-PCA	RALB:P11234:OID30567:v1:Inflammation_II	RALB:P11234:OID30567:v1:Inflammation_II	GCST90200363	choline phosphate	1	0.159618	0.138078	0.247682	PPP	P11234	Chen et al.	choline phosphate	HMDB0001565	ENSG00000144118	RALB	FALSE
154885	MR-PCA	RALB:P11234:OID30567:v1:Inflammation_II	RALB:P11234:OID30567:v1:Inflammation_II	GCST90200364	cysteinylglycine	1	-0.0586772	0.138345	0.671466	PPP	P11234	Chen et al.	cysteinylglycine	HMDB0000078	ENSG00000144118	RALB	FALSE
154886	MR-PCA	RALB:P11234:OID30567:v1:Inflammation_II	RALB:P11234:OID30567:v1:Inflammation_II	GCST90200365	phenylpyruvate	1	0.0335119	0.138116	0.808288	PPP	P11234	Chen et al.	phenylpyruvate	HMDB0000205	ENSG00000144118	RALB	FALSE
154887	MR-PCA	RALB:P11234:OID30567:v1:Inflammation_II	RALB:P11234:OID30567:v1:Inflammation_II	GCST90200368	cholesterol	1	0.10973	0.137975	0.426446	PPP	P11234	Chen et al.	cholesterol	HMDB0000067	ENSG00000144118	RALB	FALSE
154888	MR-PCA	RALB:P11234:OID30567:v1:Inflammation_II	RALB:P11234:OID30567:v1:Inflammation_II	GCST90200369	2-hydroxyphenylacetate	1	0.179036	0.144159	0.214261	PPP	P11234	Chen et al.	2-hydroxyphenylacetate	HMDB0000669	ENSG00000144118	RALB	FALSE
154889	MR-PCA	RALB:P11234:OID30567:v1:Inflammation_II	RALB:P11234:OID30567:v1:Inflammation_II	GCST90200370	aspartate	1	0.135098	0.138016	0.327652	PPP	P11234	Chen et al.	aspartate	HMDB0000191	ENSG00000144118	RALB	FALSE
154890	MR-PCA	RALB:P11234:OID30567:v1:Inflammation_II	RALB:P11234:OID30567:v1:Inflammation_II	GCST90200372	arginine	1	0.064516	0.138149	0.640498	PPP	P11234	Chen et al.	arginine	HMDB0000517	ENSG00000144118	RALB	FALSE
154891	MR-PCA	RALB:P11234:OID30567:v1:Inflammation_II	RALB:P11234:OID30567:v1:Inflammation_II	GCST90200374	sphinganine	1	0.225684	0.145461	0.120781	PPP	P11234	Chen et al.	sphinganine	HMDB0000269	ENSG00000144118	RALB	FALSE
154892	MR-PCA	RALB:P11234:OID30567:v1:Inflammation_II	RALB:P11234:OID30567:v1:Inflammation_II	GCST90200376	flavin adenine dinucleotide (fad)	1	0.076259	0.158507	0.630439	PPP	P11234	Chen et al.	flavin adenine dinucleotide (fad)	HMDB0001248	ENSG00000144118	RALB	FALSE
154893	MR-PCA	RALB:P11234:OID30567:v1:Inflammation_II	RALB:P11234:OID30567:v1:Inflammation_II	GCST90200377	histidine	1	0.0463116	0.138269	0.737671	PPP	P11234	Chen et al.	histidine	HMDB0000177	ENSG00000144118	RALB	FALSE
154894	MR-PCA	RALB:P11234:OID30567:v1:Inflammation_II	RALB:P11234:OID30567:v1:Inflammation_II	GCST90200378	cortisol	1	0.191773	0.138518	0.166219	PPP	P11234	Chen et al.	cortisol	HMDB0000063	ENSG00000144118	RALB	FALSE
154895	MR-PCA	RALB:P11234:OID30567:v1:Inflammation_II	RALB:P11234:OID30567:v1:Inflammation_II	GCST90200379	hypotaurine	1	0.466113	0.138309	0.000751473	PPP	P11234	Chen et al.	hypotaurine	HMDB0000965	ENSG00000144118	RALB	FALSE
154896	MR-PCA	RALB:P11234:OID30567:v1:Inflammation_II	RALB:P11234:OID30567:v1:Inflammation_II	GCST90200382	cystine	1	-0.0150505	0.138658	0.913564	PPP	P11234	Chen et al.	cystine	HMDB0000192	ENSG00000144118	RALB	FALSE
154897	MR-PCA	RALB:P11234:OID30567:v1:Inflammation_II	RALB:P11234:OID30567:v1:Inflammation_II	GCST90200383	cystathionine	1	0.0535891	0.140061	0.702006	PPP	P11234	Chen et al.	cystathionine	HMDB0000099	ENSG00000144118	RALB	FALSE
154898	MR-PCA	RALB:P11234:OID30567:v1:Inflammation_II	RALB:P11234:OID30567:v1:Inflammation_II	GCST90200384	guanidinoacetate	1	-0.0703074	0.13814	0.610782	PPP	P11234	Chen et al.	guanidinoacetate	HMDB0000128	ENSG00000144118	RALB	FALSE
154899	MR-PCA	RALB:P11234:OID30567:v1:Inflammation_II	RALB:P11234:OID30567:v1:Inflammation_II	GCST90200385	sphingosine	1	0.343802	0.140318	0.014279	PPP	P11234	Chen et al.	sphingosine	HMDB0000252	ENSG00000144118	RALB	FALSE
154900	MR-PCA	RALB:P11234:OID30567:v1:Inflammation_II	RALB:P11234:OID30567:v1:Inflammation_II	GCST90200390	stearate (18:0)	1	-0.0507053	0.137857	0.713015	PPP	P11234	Chen et al.	stearate (18:0)	HMDB0000827	ENSG00000144118	RALB	FALSE
154901	MR-PCA	RALB:P11234:OID30567:v1:Inflammation_II	RALB:P11234:OID30567:v1:Inflammation_II	GCST90200391	methionine	1	-0.123344	0.138271	0.37237	PPP	P11234	Chen et al.	methionine	HMDB0000696	ENSG00000144118	RALB	FALSE
154902	MR-PCA	RALB:P11234:OID30567:v1:Inflammation_II	RALB:P11234:OID30567:v1:Inflammation_II	GCST90200392	orotate	1	-0.28358	0.139052	0.0414126	PPP	P11234	Chen et al.	orotate	HMDB0000226	ENSG00000144118	RALB	FALSE
154903	MR-PCA	RALB:P11234:OID30567:v1:Inflammation_II	RALB:P11234:OID30567:v1:Inflammation_II	GCST90200393	phosphate	1	-0.25347	0.138055	0.0663569	PPP	P11234	Chen et al.	phosphate	HMDB0001429	ENSG00000144118	RALB	TRUE
154904	MR-PCA	RALB:P11234:OID30567:v1:Inflammation_II	RALB:P11234:OID30567:v1:Inflammation_II	GCST90200394	inosine	1	-0.106361	0.178382	0.551005	PPP	P11234	Chen et al.	inosine	HMDB0000195	ENSG00000144118	RALB	FALSE
154905	MR-PCA	RALB:P11234:OID30567:v1:Inflammation_II	RALB:P11234:OID30567:v1:Inflammation_II	GCST90200395	inosine 5'-monophosphate (imp)	1	0.0187588	0.184084	0.918833	PPP	P11234	Chen et al.	inosine 5'-monophosphate (imp)	HMDB0000175	ENSG00000144118	RALB	FALSE
154906	MR-PCA	RALB:P11234:OID30567:v1:Inflammation_II	RALB:P11234:OID30567:v1:Inflammation_II	GCST90200396	phenylalanine	1	-0.164291	0.138218	0.234582	PPP	P11234	Chen et al.	phenylalanine	HMDB0000159	ENSG00000144118	RALB	FALSE
154907	MR-PCA	RALB:P11234:OID30567:v1:Inflammation_II	RALB:P11234:OID30567:v1:Inflammation_II	GCST90200397	palmitate (16:0)	1	-0.056824	0.137883	0.680252	PPP	P11234	Chen et al.	palmitate (16:0)	HMDB0000220	ENSG00000144118	RALB	FALSE
154908	MR-PCA	RALB:P11234:OID30567:v1:Inflammation_II	RALB:P11234:OID30567:v1:Inflammation_II	GCST90200400	nicotinamide	1	0.299783	0.139206	0.0312782	PPP	P11234	Chen et al.	nicotinamide	HMDB0001406	ENSG00000144118	RALB	FALSE
154909	MR-PCA	RALB:P11234:OID30567:v1:Inflammation_II	RALB:P11234:OID30567:v1:Inflammation_II	GCST90200401	myo-inositol	1	0.157648	0.13852	0.255084	PPP	P11234	Chen et al.	myo-inositol	HMDB0000211	ENSG00000144118	RALB	FALSE
154910	MR-PCA	RALB:P11234:OID30567:v1:Inflammation_II	RALB:P11234:OID30567:v1:Inflammation_II	GCST90200403	citrulline	1	-0.0307282	0.138828	0.824827	PPP	P11234	Chen et al.	citrulline	HMDB0000904	ENSG00000144118	RALB	FALSE
154911	MR-PCA	RALB:P11234:OID30567:v1:Inflammation_II	RALB:P11234:OID30567:v1:Inflammation_II	GCST90200404	ornithine	1	-0.102717	0.137999	0.456675	PPP	P11234	Chen et al.	ornithine	HMDB0000214	ENSG00000144118	RALB	FALSE
154912	MR-PCA	RALB:P11234:OID30567:v1:Inflammation_II	RALB:P11234:OID30567:v1:Inflammation_II	GCST90200405	retinol (vitamin a)	1	0.0450212	0.138069	0.744366	PPP	P11234	Chen et al.	retinol (vitamin a)	HMDB0000305	ENSG00000144118	RALB	FALSE
154913	MR-PCA	RALB:P11234:OID30567:v1:Inflammation_II	RALB:P11234:OID30567:v1:Inflammation_II	GCST90200406	1-methylnicotinamide	1	0.136779	0.138512	0.323404	PPP	P11234	Chen et al.	1-methylnicotinamide	HMDB0000699	ENSG00000144118	RALB	FALSE
154914	MR-PCA	RALB:P11234:OID30567:v1:Inflammation_II	RALB:P11234:OID30567:v1:Inflammation_II	GCST90200407	uridine	1	0.165155	0.138014	0.231441	PPP	P11234	Chen et al.	uridine	HMDB0000296	ENSG00000144118	RALB	FALSE
154915	MR-PCA	RALB:P11234:OID30567:v1:Inflammation_II	RALB:P11234:OID30567:v1:Inflammation_II	GCST90200410	phytanate	1	0.113298	0.138266	0.412544	PPP	P11234	Chen et al.	phytanate	HMDB0000801	ENSG00000144118	RALB	FALSE
154916	MR-PCA	RALB:P11234:OID30567:v1:Inflammation_II	RALB:P11234:OID30567:v1:Inflammation_II	GCST90200412	glutamate	1	-0.046763	0.137732	0.734217	PPP	P11234	Chen et al.	glutamate	HMDB0000148	ENSG00000144118	RALB	FALSE
154917	MR-PCA	RALB:P11234:OID30567:v1:Inflammation_II	RALB:P11234:OID30567:v1:Inflammation_II	GCST90200413	2'-deoxyuridine	1	0.22374	0.140924	0.112362	PPP	P11234	Chen et al.	2'-deoxyuridine	HMDB0000012	ENSG00000144118	RALB	FALSE
154918	MR-PCA	RALB:P11234:OID30567:v1:Inflammation_II	RALB:P11234:OID30567:v1:Inflammation_II	GCST90200415	serine	1	-0.129176	0.13785	0.348721	PPP	P11234	Chen et al.	serine	HMDB0000187	ENSG00000144118	RALB	FALSE
154919	MR-PCA	RALB:P11234:OID30567:v1:Inflammation_II	RALB:P11234:OID30567:v1:Inflammation_II	GCST90200417	urea	1	0.0928841	0.13814	0.501335	PPP	P11234	Chen et al.	urea	HMDB0000294	ENSG00000144118	RALB	FALSE
154920	MR-PCA	RALB:P11234:OID30567:v1:Inflammation_II	RALB:P11234:OID30567:v1:Inflammation_II	GCST90200418	pyridoxal	1	-0.0814101	0.139996	0.560891	PPP	P11234	Chen et al.	pyridoxal	HMDB0001545	ENSG00000144118	RALB	FALSE
154921	MR-PCA	RALB:P11234:OID30567:v1:Inflammation_II	RALB:P11234:OID30567:v1:Inflammation_II	GCST90200419	glutamine	1	-0.184626	0.138008	0.180964	PPP	P11234	Chen et al.	glutamine	HMDB0000641	ENSG00000144118	RALB	FALSE
154922	MR-PCA	RALB:P11234:OID30567:v1:Inflammation_II	RALB:P11234:OID30567:v1:Inflammation_II	GCST90200422	serotonin	1	0.339623	0.144765	0.0189749	PPP	P11234	Chen et al.	serotonin	HMDB0000259	ENSG00000144118	RALB	FALSE
154923	MR-PCA	RALB:P11234:OID30567:v1:Inflammation_II	RALB:P11234:OID30567:v1:Inflammation_II	GCST90200423	spermidine	1	0.409207	0.146232	0.00513671	PPP	P11234	Chen et al.	spermidine	HMDB0001257	ENSG00000144118	RALB	FALSE
154924	MR-PCA	RALB:P11234:OID30567:v1:Inflammation_II	RALB:P11234:OID30567:v1:Inflammation_II	GCST90200427	tyrosine	1	-0.036761	0.138022	0.789976	PPP	P11234	Chen et al.	tyrosine	HMDB0000158	ENSG00000144118	RALB	FALSE
154925	MR-PCA	RALB:P11234:OID30567:v1:Inflammation_II	RALB:P11234:OID30567:v1:Inflammation_II	GCST90200429	cytidine	1	0.168078	0.143259	0.240697	PPP	P11234	Chen et al.	cytidine	HMDB0000089	ENSG00000144118	RALB	FALSE
154926	MR-PCA	RALB:P11234:OID30567:v1:Inflammation_II	RALB:P11234:OID30567:v1:Inflammation_II	GCST90200430	pyruvate	1	-0.218914	0.13795	0.112535	PPP	P11234	Chen et al.	pyruvate	HMDB0000243	ENSG00000144118	RALB	FALSE
154927	MR-PCA	RALB:P11234:OID30567:v1:Inflammation_II	RALB:P11234:OID30567:v1:Inflammation_II	GCST90200431	alanine	1	-0.141885	0.137905	0.303547	PPP	P11234	Chen et al.	alanine	HMDB0000161	ENSG00000144118	RALB	FALSE
154928	MR-PCA	RALB:P11234:OID30567:v1:Inflammation_II	RALB:P11234:OID30567:v1:Inflammation_II	GCST90200432	threonine	1	-0.195223	0.138069	0.157374	PPP	P11234	Chen et al.	threonine	HMDB0000167	ENSG00000144118	RALB	FALSE
154929	MR-PCA	RALB:P11234:OID30567:v1:Inflammation_II	RALB:P11234:OID30567:v1:Inflammation_II	GCST90200437	fructose	1	0.0422976	0.138996	0.760893	PPP	P11234	Chen et al.	fructose	HMDB0000660	ENSG00000144118	RALB	FALSE
154930	MR-PCA	RALB:P11234:OID30567:v1:Inflammation_II	RALB:P11234:OID30567:v1:Inflammation_II	GCST90200438	alpha-ketobutyrate	1	-0.199358	0.138516	0.150083	PPP	P11234	Chen et al.	alpha-ketobutyrate	HMDB0000005	ENSG00000144118	RALB	FALSE
154931	MR-PCA	RALB:P11234:OID30567:v1:Inflammation_II	RALB:P11234:OID30567:v1:Inflammation_II	GCST90200439	cysteine	1	-0.109833	0.138323	0.427177	PPP	P11234	Chen et al.	cysteine	HMDB0000574	ENSG00000144118	RALB	FALSE
154932	MR-PCA	RALB:P11234:OID30567:v1:Inflammation_II	RALB:P11234:OID30567:v1:Inflammation_II	GCST90200440	glucose	1	-0.0405868	0.139116	0.77048	PPP	P11234	Chen et al.	glucose	HMDB0000122	ENSG00000144118	RALB	FALSE
154933	MR-PCA	RALB:P11234:OID30567:v1:Inflammation_II	RALB:P11234:OID30567:v1:Inflammation_II	GCST90200441	tryptophan	1	0.0641946	0.138166	0.642205	PPP	P11234	Chen et al.	tryptophan	HMDB0000929	ENSG00000144118	RALB	FALSE
154934	MR-PCA	RALB:P11234:OID30567:v1:Inflammation_II	RALB:P11234:OID30567:v1:Inflammation_II	GCST90200442	valine	1	-0.0789539	0.138065	0.567415	PPP	P11234	Chen et al.	valine	HMDB0000883	ENSG00000144118	RALB	FALSE
154935	MR-PCA	RALB:P11234:OID30567:v1:Inflammation_II	RALB:P11234:OID30567:v1:Inflammation_II	GCST90200444	dihydroorotate	1	0.0416109	0.138504	0.763848	PPP	P11234	Chen et al.	dihydroorotate	HMDB03349	ENSG00000144118	RALB	FALSE
154936	MR-PCA	RALB:P11234:OID30567:v1:Inflammation_II	RALB:P11234:OID30567:v1:Inflammation_II	GCST90200447	maltose	1	0.275786	0.157302	0.0795635	PPP	P11234	Chen et al.	maltose	HMDB0000163	ENSG00000144118	RALB	FALSE
154937	MR-PCA	RALB:P11234:OID30567:v1:Inflammation_II	RALB:P11234:OID30567:v1:Inflammation_II	GCST90200452	asparagine	1	-0.276343	0.13804	0.0452946	PPP	P11234	Chen et al.	asparagine	HMDB0000168	ENSG00000144118	RALB	FALSE
154938	MR-PCA	RALB:P11234:OID30567:v1:Inflammation_II	RALB:P11234:OID30567:v1:Inflammation_II	GCST90200455	alpha-ketoglutarate	1	-0.316412	0.138327	0.0221713	PPP	P11234	Chen et al.	alpha-ketoglutarate	HMDB0000208	ENSG00000144118	RALB	FALSE
154939	MR-PCA	RALB:P11234:OID30567:v1:Inflammation_II	RALB:P11234:OID30567:v1:Inflammation_II	GCST90200680	5-acetylamino-6-formylamino-3-methyluracil	1	-0.0706121	0.14383	0.623468	PPP	P11234	Chen et al.	5-acetylamino-6-formylamino-3-methyluracil	HMDB0011105	ENSG00000144118	RALB	FALSE
154940	MR-PCA	RALB:P11234:OID30567:v1:Inflammation_II	RALB:P11234:OID30567:v1:Inflammation_II	GCST90200684	n-acetyl-aspartyl-glutamate (naag)	1	-0.116249	0.142831	0.415706	PPP	P11234	Chen et al.	n-acetyl-aspartyl-glutamate (naag)	HMDB0001067	ENSG00000144118	RALB	FALSE
154941	MR-PCA	RALB:P11234:OID30567:v1:Inflammation_II	RALB:P11234:OID30567:v1:Inflammation_II	GCST90200687	bilirubin (e,z or z,e)*	1	0.0319172	0.13814	0.817276	PPP	P11234	Chen et al.	bilirubin (e,z or z,e)*	HMDB0000488	ENSG00000144118	RALB	FALSE
154942	MR-PCA	RALB:P11234:OID30567:v1:Inflammation_II	RALB:P11234:OID30567:v1:Inflammation_II	GCST90200691	n-delta-acetylornithine	1	0.270783	0.137947	0.0496515	PPP	P11234	Chen et al.	n-delta-acetylornithine	HMDB0003357	ENSG00000144118	RALB	FALSE
154943	MR-PCA	RALB:P11234:OID30567:v1:Inflammation_II	RALB:P11234:OID30567:v1:Inflammation_II	GCST90200704	bilirubin (z,z)	1	0.0899169	0.137946	0.514513	PPP	P11234	Chen et al.	bilirubin (z,z)	HMDB0000054	ENSG00000144118	RALB	FALSE
154944	MR-PCA	RALB:P11234:OID30567:v1:Inflammation_II	RALB:P11234:OID30567:v1:Inflammation_II	GCST90200706	biliverdin	1	0.139358	0.137934	0.312342	PPP	P11234	Chen et al.	biliverdin	HMDB0001008	ENSG00000144118	RALB	FALSE
154945	MR-PCA	RALB:P11234:OID30567:v1:Inflammation_II	RALB:P11234:OID30567:v1:Inflammation_II	GCST90200707	glycine	1	0.00393319	0.13794	0.977252	PPP	P11234	Chen et al.	glycine	HMDB0000123	ENSG00000144118	RALB	FALSE
154946	MR-PCA	RALB:P11234:OID30567:v1:Inflammation_II	RALB:P11234:OID30567:v1:Inflammation_II	M00053	glutamine	1	-0.0506717	0.152489	0.739665	PPP	P11234	Shin et al.	glutamine	HMDB0000641	ENSG00000144118	RALB	FALSE
154947	MR-PCA	RALB:P11234:OID30567:v1:Inflammation_II	RALB:P11234:OID30567:v1:Inflammation_II	M00054	tryptophan	1	0.00643058	0.152666	0.966401	PPP	P11234	Shin et al.	tryptophan	HMDB0000929	ENSG00000144118	RALB	FALSE
154948	MR-PCA	RALB:P11234:OID30567:v1:Inflammation_II	RALB:P11234:OID30567:v1:Inflammation_II	M00059	histidine	1	-0.0764678	0.152666	0.616454	PPP	P11234	Shin et al.	histidine	HMDB0000177	ENSG00000144118	RALB	FALSE
154949	MR-PCA	RALB:P11234:OID30567:v1:Inflammation_II	RALB:P11234:OID30567:v1:Inflammation_II	M00063	cholesterol	1	0.093236	0.152559	0.541103	PPP	P11234	Shin et al.	cholesterol	HMDB0000067	ENSG00000144118	RALB	FALSE
154950	MR-PCA	RALB:P11234:OID30567:v1:Inflammation_II	RALB:P11234:OID30567:v1:Inflammation_II	M00064	phenylalanine	1	-0.230514	0.152659	0.131045	PPP	P11234	Shin et al.	phenylalanine	HMDB0000159	ENSG00000144118	RALB	FALSE
154951	MR-PCA	RALB:P11234:OID30567:v1:Inflammation_II	RALB:P11234:OID30567:v1:Inflammation_II	M00555	adenosine	1	-0.189932	0.15276	0.213743	PPP	P11234	Shin et al.	adenosine	HMDB0000050	ENSG00000144118	RALB	FALSE
154952	MR-PCA	RALB:P11234:OID30567:v1:Inflammation_II	RALB:P11234:OID30567:v1:Inflammation_II	M00577	fructose	1	0.112615	0.152888	0.461375	PPP	P11234	Shin et al.	fructose	HMDB0000660	ENSG00000144118	RALB	FALSE
154953	MR-PCA	RALB:P11234:OID30567:v1:Inflammation_II	RALB:P11234:OID30567:v1:Inflammation_II	M00599	pyruvate	1	-0.0984021	0.153904	0.52258	PPP	P11234	Shin et al.	pyruvate	HMDB0000243	ENSG00000144118	RALB	FALSE
154954	MR-PCA	RALB:P11234:OID30567:v1:Inflammation_II	RALB:P11234:OID30567:v1:Inflammation_II	M00606	uridine	1	-0.179007	0.152665	0.240977	PPP	P11234	Shin et al.	uridine	HMDB0000296	ENSG00000144118	RALB	FALSE
154955	MR-PCA	RALB:P11234:OID30567:v1:Inflammation_II	RALB:P11234:OID30567:v1:Inflammation_II	M01105	linoleate (18:2n6)	1	-0.101863	0.152893	0.505259	PPP	P11234	Shin et al.	linoleate (18:2n6)	HMDB0006270,HMDB0000673	ENSG00000144118	RALB	FALSE
154956	MR-PCA	RALB:P11234:OID30567:v1:Inflammation_II	RALB:P11234:OID30567:v1:Inflammation_II	M01110	arachidonate (20:4n6)	1	-0.180142	0.152534	0.237603	PPP	P11234	Shin et al.	arachidonate (20:4n6)	HMDB0001043	ENSG00000144118	RALB	FALSE
154957	MR-PCA	RALB:P11234:OID30567:v1:Inflammation_II	RALB:P11234:OID30567:v1:Inflammation_II	M01123	inosine	1	-0.119278	0.254848	0.639759	PPP	P11234	Shin et al.	inosine	HMDB0000195	ENSG00000144118	RALB	FALSE
154958	MR-PCA	RALB:P11234:OID30567:v1:Inflammation_II	RALB:P11234:OID30567:v1:Inflammation_II	M01284	threonine	1	0.0893918	0.173612	0.606627	PPP	P11234	Shin et al.	threonine	HMDB0000167	ENSG00000144118	RALB	FALSE
154959	MR-PCA	RALB:P11234:OID30567:v1:Inflammation_II	RALB:P11234:OID30567:v1:Inflammation_II	M01299	tyrosine	1	-0.089565	0.152633	0.557339	PPP	P11234	Shin et al.	tyrosine	HMDB0000158	ENSG00000144118	RALB	FALSE
154960	MR-PCA	RALB:P11234:OID30567:v1:Inflammation_II	RALB:P11234:OID30567:v1:Inflammation_II	M01302	methionine	1	-0.262376	0.152731	0.0858167	PPP	P11234	Shin et al.	methionine	HMDB0000696	ENSG00000144118	RALB	FALSE
154961	MR-PCA	RALB:P11234:OID30567:v1:Inflammation_II	RALB:P11234:OID30567:v1:Inflammation_II	M01336	palmitate (16:0)	1	-0.170419	0.152689	0.264372	PPP	P11234	Shin et al.	palmitate (16:0)	HMDB0000220	ENSG00000144118	RALB	FALSE
154962	MR-PCA	RALB:P11234:OID30567:v1:Inflammation_II	RALB:P11234:OID30567:v1:Inflammation_II	M01358	stearate (18:0)	1	-0.190142	0.152657	0.212929	PPP	P11234	Shin et al.	stearate (18:0)	HMDB0000827	ENSG00000144118	RALB	FALSE
154963	MR-PCA	RALB:P11234:OID30567:v1:Inflammation_II	RALB:P11234:OID30567:v1:Inflammation_II	M01493	ornithine	1	0.129101	0.153162	0.399283	PPP	P11234	Shin et al.	ornithine	HMDB0000214	ENSG00000144118	RALB	FALSE
154964	MR-PCA	RALB:P11234:OID30567:v1:Inflammation_II	RALB:P11234:OID30567:v1:Inflammation_II	M01508	pantothenate	1	-0.0660223	0.154729	0.669601	PPP	P11234	Shin et al.	pantothenate	HMDB0000210	ENSG00000144118	RALB	FALSE
154965	MR-PCA	RALB:P11234:OID30567:v1:Inflammation_II	RALB:P11234:OID30567:v1:Inflammation_II	M01564	citrate	1	0.134915	0.152569	0.37654	PPP	P11234	Shin et al.	citrate	HMDB0000094	ENSG00000144118	RALB	FALSE
154966	MR-PCA	RALB:P11234:OID30567:v1:Inflammation_II	RALB:P11234:OID30567:v1:Inflammation_II	M01638	arginine	1	0.137005	0.155329	0.37776	PPP	P11234	Shin et al.	arginine	HMDB0000517	ENSG00000144118	RALB	FALSE
154967	MR-PCA	RALB:P11234:OID30567:v1:Inflammation_II	RALB:P11234:OID30567:v1:Inflammation_II	M01640	ascorbate (vitamin c)	1	0.306263	0.288226	0.287973	PPP	P11234	Shin et al.	ascorbate (vitamin c)	HMDB0000044	ENSG00000144118	RALB	FALSE
154968	MR-PCA	RALB:P11234:OID30567:v1:Inflammation_II	RALB:P11234:OID30567:v1:Inflammation_II	M01649	valine	1	-0.163689	0.152606	0.28344	PPP	P11234	Shin et al.	valine	HMDB0000883	ENSG00000144118	RALB	FALSE
154969	MR-PCA	RALB:P11234:OID30567:v1:Inflammation_II	RALB:P11234:OID30567:v1:Inflammation_II	M01670	urea	1	-0.06956	0.152733	0.648797	PPP	P11234	Shin et al.	urea	HMDB0000294	ENSG00000144118	RALB	FALSE
154970	MR-PCA	RALB:P11234:OID30567:v1:Inflammation_II	RALB:P11234:OID30567:v1:Inflammation_II	M01712	cortisol	1	-0.0166044	0.152759	0.913443	PPP	P11234	Shin et al.	cortisol	HMDB0000063	ENSG00000144118	RALB	FALSE
154971	MR-PCA	RALB:P11234:OID30567:v1:Inflammation_II	RALB:P11234:OID30567:v1:Inflammation_II	M01827	riboflavin (vitamin b2)	1	-0.16574	0.331658	0.617264	PPP	P11234	Shin et al.	riboflavin (vitamin b2)	HMDB0000244	ENSG00000144118	RALB	FALSE
154972	MR-PCA	RALB:P11234:OID30567:v1:Inflammation_II	RALB:P11234:OID30567:v1:Inflammation_II	M02132	citrulline	1	-0.0432655	0.152977	0.777313	PPP	P11234	Shin et al.	citrulline	HMDB0000904	ENSG00000144118	RALB	FALSE
154973	MR-PCA	RALB:P11234:OID30567:v1:Inflammation_II	RALB:P11234:OID30567:v1:Inflammation_II	M02137	biliverdin	1	0.216288	0.165568	0.191436	PPP	P11234	Shin et al.	biliverdin	HMDB0001008	ENSG00000144118	RALB	FALSE
154974	MR-PCA	RALB:P11234:OID30567:v1:Inflammation_II	RALB:P11234:OID30567:v1:Inflammation_II	M02342	serotonin (5ht)	1	0.39965	0.171983	0.0201371	PPP	P11234	Shin et al.	serotonin (5ht)	HMDB0000259	ENSG00000144118	RALB	FALSE
154975	MR-PCA	RALB:P11234:OID30567:v1:Inflammation_II	RALB:P11234:OID30567:v1:Inflammation_II	M03147	xanthine	1	0.0467425	0.162206	0.773219	PPP	P11234	Shin et al.	xanthine	HMDB0000292	ENSG00000144118	RALB	FALSE
154976	MR-PCA	RALB:P11234:OID30567:v1:Inflammation_II	RALB:P11234:OID30567:v1:Inflammation_II	M11438	phosphate	1	0.0707767	0.152812	0.643247	PPP	P11234	Shin et al.	phosphate	HMDB0001429	ENSG00000144118	RALB	TRUE
154977	MR-PCA	RALB:P11234:OID30567:v1:Inflammation_II	RALB:P11234:OID30567:v1:Inflammation_II	M15122	glycerol	1	-0.0750359	0.152694	0.623133	PPP	P11234	Shin et al.	glycerol	HMDB0000131	ENSG00000144118	RALB	FALSE
154978	MR-PCA	RALB:P11234:OID30567:v1:Inflammation_II	RALB:P11234:OID30567:v1:Inflammation_II	M15488	acetylphosphate	1	-0.189932	0.15276	0.213743	PPP	P11234	Shin et al.	acetylphosphate	HMDB0001494	ENSG00000144118	RALB	FALSE
154979	MR-PCA	RALB:P11234:OID30567:v1:Inflammation_II	RALB:P11234:OID30567:v1:Inflammation_II	M15506	choline	1	0.0326789	0.153136	0.831017	PPP	P11234	Shin et al.	choline	HMDB0000097	ENSG00000144118	RALB	FALSE
154980	MR-PCA	RALB:P11234:OID30567:v1:Inflammation_II	RALB:P11234:OID30567:v1:Inflammation_II	M15630	n-acetylornithine	1	-0.0933847	0.154875	0.546529	PPP	P11234	Shin et al.	n-acetylornithine	HMDB0003357	ENSG00000144118	RALB	FALSE
154981	MR-PCA	RALB:P11234:OID30567:v1:Inflammation_II	RALB:P11234:OID30567:v1:Inflammation_II	M15677	3-methylhistidine	1	-0.260236	0.176483	0.140329	PPP	P11234	Shin et al.	3-methylhistidine	HMDB0000479	ENSG00000144118	RALB	FALSE
154982	MR-PCA	RALB:P11234:OID30567:v1:Inflammation_II	RALB:P11234:OID30567:v1:Inflammation_II	M15990	glycerophosphorylcholine (gpc)	1	0.149697	0.158974	0.346373	PPP	P11234	Shin et al.	glycerophosphorylcholine (gpc)	HMDB0000086	ENSG00000144118	RALB	FALSE
154983	MR-PCA	RALB:P11234:OID30567:v1:Inflammation_II	RALB:P11234:OID30567:v1:Inflammation_II	M15996	aspartate	1	0.172051	0.153429	0.262129	PPP	P11234	Shin et al.	aspartate	HMDB0000191	ENSG00000144118	RALB	FALSE
154984	MR-PCA	RALB:P11234:OID30567:v1:Inflammation_II	RALB:P11234:OID30567:v1:Inflammation_II	M18254	paraxanthine	1	0.0106888	0.155314	0.945132	PPP	P11234	Shin et al.	paraxanthine	HMDB0001860	ENSG00000144118	RALB	FALSE
154985	MR-PCA	RALB:P11234:OID30567:v1:Inflammation_II	RALB:P11234:OID30567:v1:Inflammation_II	M18467	eicosapentaenoate (epa; 20:5n3)	1	-0.272686	0.152517	0.0737902	PPP	P11234	Shin et al.	eicosapentaenoate (epa; 20:5n3)	HMDB0001999	ENSG00000144118	RALB	FALSE
154986	MR-PCA	RALB:P11234:OID30567:v1:Inflammation_II	RALB:P11234:OID30567:v1:Inflammation_II	M18474	estrone 3-sulfate	1	0.00501886	0.432366	0.990738	PPP	P11234	Shin et al.	estrone 3-sulfate	HMDB0001425	ENSG00000144118	RALB	FALSE
154987	MR-PCA	RALB:P11234:OID30567:v1:Inflammation_II	RALB:P11234:OID30567:v1:Inflammation_II	M18494	taurochenodeoxycholate	1	-0.0763032	0.178576	0.669169	PPP	P11234	Shin et al.	taurochenodeoxycholate	HMDB0000951	ENSG00000144118	RALB	FALSE
154988	MR-PCA	RALB:P11234:OID30567:v1:Inflammation_II	RALB:P11234:OID30567:v1:Inflammation_II	M19323	docosahexaenoate (dha; 22:6n3)	1	-0.231428	0.152499	0.129121	PPP	P11234	Shin et al.	docosahexaenoate (dha; 22:6n3)	HMDB0002183	ENSG00000144118	RALB	FALSE
154989	MR-PCA	RALB:P11234:OID30567:v1:Inflammation_II	RALB:P11234:OID30567:v1:Inflammation_II	M19934	myo-inositol	1	0.0984974	0.152674	0.518831	PPP	P11234	Shin et al.	myo-inositol	HMDB0000211	ENSG00000144118	RALB	FALSE
154990	MR-PCA	RALB:P11234:OID30567:v1:Inflammation_II	RALB:P11234:OID30567:v1:Inflammation_II	M20489	glucose	1	-0.0579724	0.152977	0.704716	PPP	P11234	Shin et al.	glucose	HMDB0000122	ENSG00000144118	RALB	FALSE
154991	MR-PCA	RALB:P11234:OID30567:v1:Inflammation_II	RALB:P11234:OID30567:v1:Inflammation_II	M21044	2-hydroxybutyrate (ahb)	1	-0.107899	0.152547	0.479369	PPP	P11234	Shin et al.	2-hydroxybutyrate (ahb)	HMDB0000008	ENSG00000144118	RALB	FALSE
154992	MR-PCA	RALB:P11234:OID30567:v1:Inflammation_II	RALB:P11234:OID30567:v1:Inflammation_II	M22189	palmitoylcarnitine (c16)	1	-0.0105063	0.153668	0.945491	PPP	P11234	Shin et al.	palmitoylcarnitine (c16)	HMDB0000222	ENSG00000144118	RALB	FALSE
154993	MR-PCA	RALB:P11234:OID30567:v1:Inflammation_II	RALB:P11234:OID30567:v1:Inflammation_II	M22842	cholate	1	0.0994236	0.174971	0.56988	PPP	P11234	Shin et al.	cholate	HMDB0000619	ENSG00000144118	RALB	FALSE
154994	MR-PCA	RALB:P11234:OID30567:v1:Inflammation_II	RALB:P11234:OID30567:v1:Inflammation_II	M27716	bilirubin (z,z)	1	-0.0843744	0.163755	0.60638	PPP	P11234	Shin et al.	bilirubin (z,z)	HMDB0000054	ENSG00000144118	RALB	FALSE
154995	MR-PCA	RALB:P11234:OID30567:v1:Inflammation_II	RALB:P11234:OID30567:v1:Inflammation_II	M27718	creatine	1	-0.151877	0.152468	0.319188	PPP	P11234	Shin et al.	creatine	HMDB0000064	ENSG00000144118	RALB	FALSE
154996	MR-PCA	RALB:P11234:OID30567:v1:Inflammation_II	RALB:P11234:OID30567:v1:Inflammation_II	M31453	cysteine	1	-0.0632311	0.153694	0.680773	PPP	P11234	Shin et al.	cysteine	HMDB0000574	ENSG00000144118	RALB	FALSE
154997	MR-PCA	RALB:P11234:OID30567:v1:Inflammation_II	RALB:P11234:OID30567:v1:Inflammation_II	M31454	cystine	1	0.0478528	0.294081	0.870739	PPP	P11234	Shin et al.	cystine	HMDB0000192	ENSG00000144118	RALB	FALSE
154998	MR-PCA	RALB:P11234:OID30567:v1:Inflammation_II	RALB:P11234:OID30567:v1:Inflammation_II	M32198	acetylcarnitine (c2)	1	-0.0261594	0.152653	0.863937	PPP	P11234	Shin et al.	acetylcarnitine (c2)	HMDB0000201	ENSG00000144118	RALB	FALSE
154999	MR-PCA	RALB:P11234:OID30567:v1:Inflammation_II	RALB:P11234:OID30567:v1:Inflammation_II	M32315	serine	1	-0.103742	0.152727	0.49697	PPP	P11234	Shin et al.	serine	HMDB0000187	ENSG00000144118	RALB	FALSE
155000	MR-PCA	RALB:P11234:OID30567:v1:Inflammation_II	RALB:P11234:OID30567:v1:Inflammation_II	M32319	trans-4-hydroxyproline	1	-0.0622254	0.152653	0.683547	PPP	P11234	Shin et al.	trans-4-hydroxyproline	HMDB0000725	ENSG00000144118	RALB	FALSE
155001	MR-PCA	RALB:P11234:OID30567:v1:Inflammation_II	RALB:P11234:OID30567:v1:Inflammation_II	M32322	glutamate	1	-0.103424	0.152644	0.498054	PPP	P11234	Shin et al.	glutamate	HMDB0000148	ENSG00000144118	RALB	FALSE
155002	MR-PCA	RALB:P11234:OID30567:v1:Inflammation_II	RALB:P11234:OID30567:v1:Inflammation_II	M32338	glycine	1	-0.0623596	0.152656	0.682908	PPP	P11234	Shin et al.	glycine	HMDB0000123	ENSG00000144118	RALB	FALSE
155003	MR-PCA	RALB:P11234:OID30567:v1:Inflammation_II	RALB:P11234:OID30567:v1:Inflammation_II	M32339	alanine	1	-0.138953	0.152776	0.363074	PPP	P11234	Shin et al.	alanine	HMDB0000161	ENSG00000144118	RALB	FALSE
155004	MR-PCA	RALB:P11234:OID30567:v1:Inflammation_II	RALB:P11234:OID30567:v1:Inflammation_II	M32425	dehydroepiandrosterone sulfate (dhea-s)	1	0.0342284	0.152758	0.822703	PPP	P11234	Shin et al.	dehydroepiandrosterone sulfate (dhea-s)	HMDB0001032	ENSG00000144118	RALB	FALSE
155005	MR-PCA	RALB:P11234:OID30567:v1:Inflammation_II	RALB:P11234:OID30567:v1:Inflammation_II	M32458	oleamide	1	0.136826	0.157891	0.386168	PPP	P11234	Shin et al.	oleamide	HMDB0002117	ENSG00000144118	RALB	FALSE
155006	MR-PCA	RALB:P11234:OID30567:v1:Inflammation_II	RALB:P11234:OID30567:v1:Inflammation_II	M32593	heme	1	-0.00569303	0.169665	0.973232	PPP	P11234	Shin et al.	heme	HMDB0003178	ENSG00000144118	RALB	FALSE
155007	MR-PCA	RALB:P11234:OID30567:v1:Inflammation_II	RALB:P11234:OID30567:v1:Inflammation_II	M33453	alpha-ketoglutarate	1	-0.229396	0.173144	0.185208	PPP	P11234	Shin et al.	alpha-ketoglutarate	HMDB0000208	ENSG00000144118	RALB	FALSE
155008	MR-PCA	RALB:P11234:OID30567:v1:Inflammation_II	RALB:P11234:OID30567:v1:Inflammation_II	M34106	bilirubin (e,z or z,e)*	1	0.175412	0.185865	0.345292	PPP	P11234	Shin et al.	bilirubin (e,z or z,e)*	HMDB0000488	ENSG00000144118	RALB	FALSE
155009	MR-PCA	RALB:P11234:OID30567:v1:Inflammation_II	RALB:P11234:OID30567:v1:Inflammation_II	M34283	asparagine	1	-0.112457	0.153071	0.462537	PPP	P11234	Shin et al.	asparagine	HMDB0000168	ENSG00000144118	RALB	FALSE
155010	MR-PCA	RALB:P11234:OID30567:v1:Inflammation_II	RALB:P11234:OID30567:v1:Inflammation_II	bioa_001	alanine	1	0.0605868	0.0447574	0.175842	PPP	P11234	Lotta et al.	alanine	HMDB0000161	ENSG00000144118	RALB	FALSE
155011	MR-PCA	RALB:P11234:OID30567:v1:Inflammation_II	RALB:P11234:OID30567:v1:Inflammation_II	bioa_002	arginine	1	0.0174631	0.0746948	0.815145	PPP	P11234	Lotta et al.	arginine	HMDB0000517	ENSG00000144118	RALB	FALSE
155012	MR-PCA	RALB:P11234:OID30567:v1:Inflammation_II	RALB:P11234:OID30567:v1:Inflammation_II	bioa_003	asparagine	1	0.0241927	0.0744554	0.745235	PPP	P11234	Lotta et al.	asparagine	HMDB0000168	ENSG00000144118	RALB	FALSE
155013	MR-PCA	RALB:P11234:OID30567:v1:Inflammation_II	RALB:P11234:OID30567:v1:Inflammation_II	bioa_004	aspartate	1	0.150839	0.0746302	0.0432641	PPP	P11234	Lotta et al.	aspartate	HMDB0000191	ENSG00000144118	RALB	FALSE
155014	MR-PCA	RALB:P11234:OID30567:v1:Inflammation_II	RALB:P11234:OID30567:v1:Inflammation_II	bioa_005	citrulline	1	-0.118619	0.0744311	0.11101	PPP	P11234	Lotta et al.	citrulline	HMDB0000904	ENSG00000144118	RALB	FALSE
155015	MR-PCA	RALB:P11234:OID30567:v1:Inflammation_II	RALB:P11234:OID30567:v1:Inflammation_II	bioa_006	glutamine	1	0.00301383	0.0449935	0.946595	PPP	P11234	Lotta et al.	glutamine	HMDB0000641	ENSG00000144118	RALB	FALSE
155016	MR-PCA	RALB:P11234:OID30567:v1:Inflammation_II	RALB:P11234:OID30567:v1:Inflammation_II	bioa_007	glutamate	1	0.0600049	0.0743888	0.419875	PPP	P11234	Lotta et al.	glutamate	HMDB0000148	ENSG00000144118	RALB	FALSE
155017	MR-PCA	RALB:P11234:OID30567:v1:Inflammation_II	RALB:P11234:OID30567:v1:Inflammation_II	bioa_008	glycine	1	-0.0607716	0.0464085	0.190367	PPP	P11234	Lotta et al.	glycine	HMDB0000123	ENSG00000144118	RALB	FALSE
155018	MR-PCA	RALB:P11234:OID30567:v1:Inflammation_II	RALB:P11234:OID30567:v1:Inflammation_II	bioa_009	histidine	1	-0.0279825	0.0460584	0.543491	PPP	P11234	Lotta et al.	histidine	HMDB0000177	ENSG00000144118	RALB	FALSE
155019	MR-PCA	RALB:P11234:OID30567:v1:Inflammation_II	RALB:P11234:OID30567:v1:Inflammation_II	bioa_013	methionine	1	-0.0859658	0.0744007	0.247909	PPP	P11234	Lotta et al.	methionine	HMDB0000696	ENSG00000144118	RALB	FALSE
155020	MR-PCA	RALB:P11234:OID30567:v1:Inflammation_II	RALB:P11234:OID30567:v1:Inflammation_II	bioa_014	ornithine	1	-0.0717692	0.074457	0.335095	PPP	P11234	Lotta et al.	ornithine	HMDB0000214	ENSG00000144118	RALB	FALSE
155021	MR-PCA	RALB:P11234:OID30567:v1:Inflammation_II	RALB:P11234:OID30567:v1:Inflammation_II	bioa_015	phenylethylamine	1	0.186279	0.137587	0.175766	PPP	P11234	Lotta et al.	phenylethylamine	HMDB0012275	ENSG00000144118	RALB	FALSE
155022	MR-PCA	RALB:P11234:OID30567:v1:Inflammation_II	RALB:P11234:OID30567:v1:Inflammation_II	bioa_016	phenylalanine	1	-0.0317655	0.0452056	0.48225	PPP	P11234	Lotta et al.	phenylalanine	HMDB0000159	ENSG00000144118	RALB	FALSE
155023	MR-PCA	RALB:P11234:OID30567:v1:Inflammation_II	RALB:P11234:OID30567:v1:Inflammation_II	bioa_018	serine	1	-0.0853256	0.0744147	0.251537	PPP	P11234	Lotta et al.	serine	HMDB0000187	ENSG00000144118	RALB	FALSE
155024	MR-PCA	RALB:P11234:OID30567:v1:Inflammation_II	RALB:P11234:OID30567:v1:Inflammation_II	bioa_019	threonine	1	0.0139094	0.07652	0.855759	PPP	P11234	Lotta et al.	threonine	HMDB0000167	ENSG00000144118	RALB	FALSE
155025	MR-PCA	RALB:P11234:OID30567:v1:Inflammation_II	RALB:P11234:OID30567:v1:Inflammation_II	bioa_020	tryptophan	1	-0.0257175	0.074394	0.729573	PPP	P11234	Lotta et al.	tryptophan	HMDB0000929	ENSG00000144118	RALB	FALSE
155026	MR-PCA	RALB:P11234:OID30567:v1:Inflammation_II	RALB:P11234:OID30567:v1:Inflammation_II	bioa_021	tyrosine	1	-0.0013366	0.0447403	0.976167	PPP	P11234	Lotta et al.	tyrosine	HMDB0000158	ENSG00000144118	RALB	FALSE
155027	MR-PCA	RALB:P11234:OID30567:v1:Inflammation_II	RALB:P11234:OID30567:v1:Inflammation_II	bioa_022	valine	1	0.006228	0.0449682	0.889847	PPP	P11234	Lotta et al.	valine	HMDB0000883	ENSG00000144118	RALB	FALSE
155028	MR-PCA	RALB:P11234:OID30567:v1:Inflammation_II	RALB:P11234:OID30567:v1:Inflammation_II	bioa_023	n-acetylornithine	1	-0.0709826	0.0747334	0.342208	PPP	P11234	Lotta et al.	n-acetylornithine	HMDB0003357	ENSG00000144118	RALB	FALSE
155029	MR-PCA	RALB:P11234:OID30567:v1:Inflammation_II	RALB:P11234:OID30567:v1:Inflammation_II	bioa_030	trans-hydroxyproline	1	0.044071	0.0744878	0.554083	PPP	P11234	Lotta et al.	trans-hydroxyproline	HMDB0000725	ENSG00000144118	RALB	FALSE
155030	MR-PCA	RALB:P11234:OID30567:v1:Inflammation_II	RALB:P11234:OID30567:v1:Inflammation_II	bioa_031	sarcosine	1	-0.0695454	0.0835445	0.405163	PPP	P11234	Lotta et al.	sarcosine	HMDB0000271	ENSG00000144118	RALB	FALSE
155031	MR-PCA	RALB:P11234:OID30567:v1:Inflammation_II	RALB:P11234:OID30567:v1:Inflammation_II	bioa_032	serotonin	1	0.129175	0.0952367	0.174986	PPP	P11234	Lotta et al.	serotonin	HMDB0000259	ENSG00000144118	RALB	FALSE
155032	MR-PCA	RALB:P11234:OID30567:v1:Inflammation_II	RALB:P11234:OID30567:v1:Inflammation_II	bioa_033	spermidine	1	0.214925	0.0979922	0.0282869	PPP	P11234	Lotta et al.	spermidine	HMDB0001257	ENSG00000144118	RALB	FALSE
155033	MR-PCA	RALB:P11234:OID30567:v1:Inflammation_II	RALB:P11234:OID30567:v1:Inflammation_II	bior_002	acetylcarnitine (c2)	1	-0.0296861	0.0743522	0.689699	PPP	P11234	Lotta et al.	acetylcarnitine (c2)	HMDB0000201	ENSG00000144118	RALB	FALSE
155034	MR-PCA	RALB:P11234:OID30567:v1:Inflammation_II	RALB:P11234:OID30567:v1:Inflammation_II	bior_031	hexadecanoylcarnitine	1	0.0322903	0.0744636	0.664551	PPP	P11234	Lotta et al.	hexadecanoylcarnitine	HMDB0000222	ENSG00000144118	RALB	FALSE
155035	MR-PCA	RALB:P11234:OID30567:v1:Inflammation_II	RALB:P11234:OID30567:v1:Inflammation_II	met-d-Acetate	acetate	1	-0.00922384	0.0370657	0.803476	PPP	P11234	Borges et al.	acetate	HMDB0000042	ENSG00000144118	RALB	FALSE
155036	MR-PCA	RALB:P11234:OID30567:v1:Inflammation_II	RALB:P11234:OID30567:v1:Inflammation_II	met-d-Acetoacetate	acetoacetate	1	0.0092268	0.037061	0.80339	PPP	P11234	Borges et al.	acetoacetate	HMDB0000060	ENSG00000144118	RALB	FALSE
155037	MR-PCA	RALB:P11234:OID30567:v1:Inflammation_II	RALB:P11234:OID30567:v1:Inflammation_II	met-d-Ala	alanine	1	-0.0107758	0.0370611	0.771237	PPP	P11234	Borges et al.	alanine	HMDB0000161	ENSG00000144118	RALB	FALSE
155038	MR-PCA	RALB:P11234:OID30567:v1:Inflammation_II	RALB:P11234:OID30567:v1:Inflammation_II	met-d-Citrate	citrate	1	0.070194	0.0370625	0.0582334	PPP	P11234	Borges et al.	citrate	HMDB0000094	ENSG00000144118	RALB	FALSE
155039	MR-PCA	RALB:P11234:OID30567:v1:Inflammation_II	RALB:P11234:OID30567:v1:Inflammation_II	met-d-Gln	glutamine	1	-0.0603206	0.0371132	0.104095	PPP	P11234	Borges et al.	glutamine	HMDB0000641	ENSG00000144118	RALB	FALSE
155040	MR-PCA	RALB:P11234:OID30567:v1:Inflammation_II	RALB:P11234:OID30567:v1:Inflammation_II	met-d-Glucose	glucose	1	-0.0478674	0.0370944	0.196905	PPP	P11234	Borges et al.	glucose	HMDB0000122	ENSG00000144118	RALB	FALSE
155041	MR-PCA	RALB:P11234:OID30567:v1:Inflammation_II	RALB:P11234:OID30567:v1:Inflammation_II	met-d-Gly	glycine	1	-0.0625414	0.0370773	0.0916451	PPP	P11234	Borges et al.	glycine	HMDB0000123	ENSG00000144118	RALB	FALSE
155042	MR-PCA	RALB:P11234:OID30567:v1:Inflammation_II	RALB:P11234:OID30567:v1:Inflammation_II	met-d-His	histidine	1	-0.0422843	0.03709	0.254266	PPP	P11234	Borges et al.	histidine	HMDB0000177	ENSG00000144118	RALB	FALSE
155043	MR-PCA	RALB:P11234:OID30567:v1:Inflammation_II	RALB:P11234:OID30567:v1:Inflammation_II	met-d-LA	linoleate (18:2n6)	1	-0.0239257	0.0370733	0.518692	PPP	P11234	Borges et al.	linoleate (18:2n6)	HMDB0006270,HMDB0000673	ENSG00000144118	RALB	FALSE
155044	MR-PCA	RALB:P11234:OID30567:v1:Inflammation_II	RALB:P11234:OID30567:v1:Inflammation_II	met-d-Phe	phenylalanine	1	-0.0531789	0.0370689	0.151402	PPP	P11234	Borges et al.	phenylalanine	HMDB0000159	ENSG00000144118	RALB	FALSE
155045	MR-PCA	RALB:P11234:OID30567:v1:Inflammation_II	RALB:P11234:OID30567:v1:Inflammation_II	met-d-Pyruvate	pyruvate	1	0.0174123	0.0371138	0.638955	PPP	P11234	Borges et al.	pyruvate	HMDB0000243	ENSG00000144118	RALB	FALSE
155046	MR-PCA	RALB:P11234:OID30567:v1:Inflammation_II	RALB:P11234:OID30567:v1:Inflammation_II	met-d-Tyr	tyrosine	1	-0.0140107	0.0370875	0.705597	PPP	P11234	Borges et al.	tyrosine	HMDB0000158	ENSG00000144118	RALB	FALSE
155047	MR-PCA	RALB:P11234:OID30567:v1:Inflammation_II	RALB:P11234:OID30567:v1:Inflammation_II	met-d-Val	valine	1	-0.000308441	0.0370654	0.99336	PPP	P11234	Borges et al.	valine	HMDB0000883	ENSG00000144118	RALB	FALSE
155048	MR-PCA	RAP1A:P62834:OID30452:v1:Inflammation_II	RAP1A:P62834:OID30452:v1:Inflammation_II	GCST90199627	n-alpha-acetylornithine	2	0.0872297	0.214592	0.684381	PPP	P62834	Chen et al.	n-alpha-acetylornithine	HMDB0003357	ENSG00000116473	RAP1A	FALSE
155049	MR-PCA	RAP1A:P62834:OID30452:v1:Inflammation_II	RAP1A:P62834:OID30452:v1:Inflammation_II	GCST90199628	3-methylhistidine	2	0.0589083	0.176463	0.738509	PPP	P62834	Chen et al.	3-methylhistidine	HMDB0000479	ENSG00000116473	RAP1A	FALSE
155050	MR-PCA	RAP1A:P62834:OID30452:v1:Inflammation_II	RAP1A:P62834:OID30452:v1:Inflammation_II	GCST90199629	glycerophosphorylcholine (gpc)	2	0.244569	0.17729	0.167745	PPP	P62834	Chen et al.	glycerophosphorylcholine (gpc)	HMDB0000086	ENSG00000116473	RAP1A	FALSE
155051	MR-PCA	RAP1A:P62834:OID30452:v1:Inflammation_II	RAP1A:P62834:OID30452:v1:Inflammation_II	GCST90199637	n-acetylglutamate	2	-0.125793	0.181885	0.489184	PPP	P62834	Chen et al.	n-acetylglutamate	HMDB0001138	ENSG00000116473	RAP1A	FALSE
155052	MR-PCA	RAP1A:P62834:OID30452:v1:Inflammation_II	RAP1A:P62834:OID30452:v1:Inflammation_II	GCST90199651	docosahexaenoate (dha; 22:6n3)	2	0.139089	0.176581	0.430887	PPP	P62834	Chen et al.	docosahexaenoate (dha; 22:6n3)	HMDB0002183	ENSG00000116473	RAP1A	FALSE
155053	MR-PCA	RAP1A:P62834:OID30452:v1:Inflammation_II	RAP1A:P62834:OID30452:v1:Inflammation_II	GCST90199652	1-stearoyl-2-oleoyl-gps (18:0/18:1)	2	0.324247	0.178994	0.0700635	PPP	P62834	Chen et al.	1-stearoyl-2-oleoyl-gps (18:0/18:1)	HMDB0010163	ENSG00000116473	RAP1A	FALSE
155054	MR-PCA	RAP1A:P62834:OID30452:v1:Inflammation_II	RAP1A:P62834:OID30452:v1:Inflammation_II	GCST90199654	paraxanthine	2	0.0469771	0.181449	0.795712	PPP	P62834	Chen et al.	paraxanthine	HMDB0001860	ENSG00000116473	RAP1A	FALSE
155055	MR-PCA	RAP1A:P62834:OID30452:v1:Inflammation_II	RAP1A:P62834:OID30452:v1:Inflammation_II	GCST90199665	n-acetylaspartate (naa)	2	0.185305	0.177987	0.297821	PPP	P62834	Chen et al.	n-acetylaspartate (naa)	HMDB0000812	ENSG00000116473	RAP1A	FALSE
155056	MR-PCA	RAP1A:P62834:OID30452:v1:Inflammation_II	RAP1A:P62834:OID30452:v1:Inflammation_II	GCST90199666	palmitoylcarnitine (c16)	2	-0.240658	0.176822	0.173509	PPP	P62834	Chen et al.	palmitoylcarnitine (c16)	HMDB0000222	ENSG00000116473	RAP1A	FALSE
155057	MR-PCA	RAP1A:P62834:OID30452:v1:Inflammation_II	RAP1A:P62834:OID30452:v1:Inflammation_II	GCST90199669	acetylcarnitine (c2)	2	-0.332904	0.176745	0.0596294	PPP	P62834	Chen et al.	acetylcarnitine (c2)	HMDB0000201	ENSG00000116473	RAP1A	FALSE
155058	MR-PCA	RAP1A:P62834:OID30452:v1:Inflammation_II	RAP1A:P62834:OID30452:v1:Inflammation_II	GCST90199673	dehydroepiandrosterone sulfate (dhea-s)	2	-0.00524168	0.177124	0.976391	PPP	P62834	Chen et al.	dehydroepiandrosterone sulfate (dhea-s)	HMDB0001032	ENSG00000116473	RAP1A	FALSE
155059	MR-PCA	RAP1A:P62834:OID30452:v1:Inflammation_II	RAP1A:P62834:OID30452:v1:Inflammation_II	GCST90199691	1-methylhistidine	2	-0.208869	0.177141	0.238353	PPP	P62834	Chen et al.	1-methylhistidine	HMDB0000001	ENSG00000116473	RAP1A	FALSE
155060	MR-PCA	RAP1A:P62834:OID30452:v1:Inflammation_II	RAP1A:P62834:OID30452:v1:Inflammation_II	GCST90199845	sphinganine-1-phosphate	2	0.0971042	0.178222	0.585856	PPP	P62834	Chen et al.	sphinganine-1-phosphate	HMDB0001383	ENSG00000116473	RAP1A	FALSE
155061	MR-PCA	RAP1A:P62834:OID30452:v1:Inflammation_II	RAP1A:P62834:OID30452:v1:Inflammation_II	GCST90199896	sulfate*	2	0.00445875	0.177096	0.979914	PPP	P62834	Chen et al.	sulfate*	HMDB01448	ENSG00000116473	RAP1A	FALSE
155062	MR-PCA	RAP1A:P62834:OID30452:v1:Inflammation_II	RAP1A:P62834:OID30452:v1:Inflammation_II	GCST90199972	sphingomyelin (d18:1/24:1, d18:2/24:0)*	2	0.10492	0.176706	0.552678	PPP	P62834	Chen et al.	sphingomyelin (d18:1/24:1, d18:2/24:0)*	HMDB0012107	ENSG00000116473	RAP1A	FALSE
155063	MR-PCA	RAP1A:P62834:OID30452:v1:Inflammation_II	RAP1A:P62834:OID30452:v1:Inflammation_II	GCST90200001	sphingomyelin (d18:1/20:0, d16:1/22:0)*	2	0.0632941	0.176816	0.720369	PPP	P62834	Chen et al.	sphingomyelin (d18:1/20:0, d16:1/22:0)*	HMDB0012102	ENSG00000116473	RAP1A	FALSE
155064	MR-PCA	RAP1A:P62834:OID30452:v1:Inflammation_II	RAP1A:P62834:OID30452:v1:Inflammation_II	GCST90200049	myristoyl dihydrosphingomyelin (d18:0/14:0)*	2	-0.126543	0.176848	0.474272	PPP	P62834	Chen et al.	myristoyl dihydrosphingomyelin (d18:0/14:0)*	HMDB0012085	ENSG00000116473	RAP1A	FALSE
155065	MR-PCA	RAP1A:P62834:OID30452:v1:Inflammation_II	RAP1A:P62834:OID30452:v1:Inflammation_II	GCST90200056	sphingomyelin (d18:0/18:0, d19:0/17:0)*	2	-0.11773	0.176633	0.505078	PPP	P62834	Chen et al.	sphingomyelin (d18:0/18:0, d19:0/17:0)*	HMDB0012087	ENSG00000116473	RAP1A	FALSE
155066	MR-PCA	RAP1A:P62834:OID30452:v1:Inflammation_II	RAP1A:P62834:OID30452:v1:Inflammation_II	GCST90200279	pantothenate	2	-0.320736	0.17747	0.0707201	PPP	P62834	Chen et al.	pantothenate	HMDB0000210	ENSG00000116473	RAP1A	FALSE
155067	MR-PCA	RAP1A:P62834:OID30452:v1:Inflammation_II	RAP1A:P62834:OID30452:v1:Inflammation_II	GCST90200281	phosphoethanolamine	2	0.223143	0.176834	0.206992	PPP	P62834	Chen et al.	phosphoethanolamine	HMDB0000224	ENSG00000116473	RAP1A	FALSE
155068	MR-PCA	RAP1A:P62834:OID30452:v1:Inflammation_II	RAP1A:P62834:OID30452:v1:Inflammation_II	GCST90200283	3-ureidopropionate	2	-0.231523	0.184993	0.210744	PPP	P62834	Chen et al.	3-ureidopropionate	HMDB0000026	ENSG00000116473	RAP1A	FALSE
155069	MR-PCA	RAP1A:P62834:OID30452:v1:Inflammation_II	RAP1A:P62834:OID30452:v1:Inflammation_II	GCST90200291	sarcosine	2	0.230704	0.177173	0.192867	PPP	P62834	Chen et al.	sarcosine	HMDB0000271	ENSG00000116473	RAP1A	FALSE
155070	MR-PCA	RAP1A:P62834:OID30452:v1:Inflammation_II	RAP1A:P62834:OID30452:v1:Inflammation_II	GCST90200292	trans-4-hydroxyproline	2	-0.115889	0.176864	0.512309	PPP	P62834	Chen et al.	trans-4-hydroxyproline	HMDB0000725	ENSG00000116473	RAP1A	FALSE
155071	MR-PCA	RAP1A:P62834:OID30452:v1:Inflammation_II	RAP1A:P62834:OID30452:v1:Inflammation_II	GCST90200293	thyroxine	2	0.0946012	0.176764	0.592524	PPP	P62834	Chen et al.	thyroxine	HMDB0000248	ENSG00000116473	RAP1A	FALSE
155072	MR-PCA	RAP1A:P62834:OID30452:v1:Inflammation_II	RAP1A:P62834:OID30452:v1:Inflammation_II	GCST90200296	methyl indole-3-acetate	2	-0.00342067	0.191599	0.985756	PPP	P62834	Chen et al.	methyl indole-3-acetate	HMDB0029738	ENSG00000116473	RAP1A	FALSE
155073	MR-PCA	RAP1A:P62834:OID30452:v1:Inflammation_II	RAP1A:P62834:OID30452:v1:Inflammation_II	GCST90200304	citrate	2	0.219104	0.176761	0.215142	PPP	P62834	Chen et al.	citrate	HMDB0000094	ENSG00000116473	RAP1A	FALSE
155074	MR-PCA	RAP1A:P62834:OID30452:v1:Inflammation_II	RAP1A:P62834:OID30452:v1:Inflammation_II	GCST90200306	butyrate/isobutyrate (4:0)	2	0.193391	0.179586	0.281538	PPP	P62834	Chen et al.	butyrate/isobutyrate (4:0)	HMDB0000039	ENSG00000116473	RAP1A	FALSE
155075	MR-PCA	RAP1A:P62834:OID30452:v1:Inflammation_II	RAP1A:P62834:OID30452:v1:Inflammation_II	GCST90200314	n-acetylneuraminate	2	0.0497782	0.177412	0.779033	PPP	P62834	Chen et al.	n-acetylneuraminate	HMDB0000230	ENSG00000116473	RAP1A	FALSE
155076	MR-PCA	RAP1A:P62834:OID30452:v1:Inflammation_II	RAP1A:P62834:OID30452:v1:Inflammation_II	GCST90200318	acetoacetate	2	-0.0479962	0.193644	0.804244	PPP	P62834	Chen et al.	acetoacetate	HMDB0000060	ENSG00000116473	RAP1A	FALSE
155077	MR-PCA	RAP1A:P62834:OID30452:v1:Inflammation_II	RAP1A:P62834:OID30452:v1:Inflammation_II	GCST90200319	cys-gly, oxidized	2	-0.381148	0.176808	0.0311056	PPP	P62834	Chen et al.	cys-gly, oxidized	HMDB0000078	ENSG00000116473	RAP1A	FALSE
155078	MR-PCA	RAP1A:P62834:OID30452:v1:Inflammation_II	RAP1A:P62834:OID30452:v1:Inflammation_II	GCST90200321	cholate	2	-0.299199	0.180846	0.0980386	PPP	P62834	Chen et al.	cholate	HMDB0000619	ENSG00000116473	RAP1A	FALSE
155079	MR-PCA	RAP1A:P62834:OID30452:v1:Inflammation_II	RAP1A:P62834:OID30452:v1:Inflammation_II	GCST90200323	creatine	2	-0.035706	0.1765	0.839682	PPP	P62834	Chen et al.	creatine	HMDB0000064	ENSG00000116473	RAP1A	FALSE
155080	MR-PCA	RAP1A:P62834:OID30452:v1:Inflammation_II	RAP1A:P62834:OID30452:v1:Inflammation_II	GCST90200325	glycerol	2	0.0167972	0.176499	0.924181	PPP	P62834	Chen et al.	glycerol	HMDB0000131	ENSG00000116473	RAP1A	FALSE
155081	MR-PCA	RAP1A:P62834:OID30452:v1:Inflammation_II	RAP1A:P62834:OID30452:v1:Inflammation_II	GCST90200327	choline	2	-0.137612	0.176747	0.436225	PPP	P62834	Chen et al.	choline	HMDB0000097	ENSG00000116473	RAP1A	FALSE
155082	MR-PCA	RAP1A:P62834:OID30452:v1:Inflammation_II	RAP1A:P62834:OID30452:v1:Inflammation_II	GCST90200335	stearoyl sphingomyelin (d18:1/18:0)	2	-0.185855	0.176801	0.293162	PPP	P62834	Chen et al.	stearoyl sphingomyelin (d18:1/18:0)	HMDB0001348	ENSG00000116473	RAP1A	FALSE
155083	MR-PCA	RAP1A:P62834:OID30452:v1:Inflammation_II	RAP1A:P62834:OID30452:v1:Inflammation_II	GCST90200336	n-palmitoyl-sphingosine (d18:1/16:0)	2	0.0101477	0.17672	0.954209	PPP	P62834	Chen et al.	n-palmitoyl-sphingosine (d18:1/16:0)	HMDB0004949	ENSG00000116473	RAP1A	FALSE
155084	MR-PCA	RAP1A:P62834:OID30452:v1:Inflammation_II	RAP1A:P62834:OID30452:v1:Inflammation_II	GCST90200337	taurochenodeoxycholate	2	0.0036231	0.179092	0.98386	PPP	P62834	Chen et al.	taurochenodeoxycholate	HMDB0000951	ENSG00000116473	RAP1A	FALSE
155085	MR-PCA	RAP1A:P62834:OID30452:v1:Inflammation_II	RAP1A:P62834:OID30452:v1:Inflammation_II	GCST90200341	n-stearoyl-sphingosine (d18:1/18:0)*	2	-0.240499	0.17683	0.173812	PPP	P62834	Chen et al.	n-stearoyl-sphingosine (d18:1/18:0)*	HMDB0004950	ENSG00000116473	RAP1A	FALSE
155086	MR-PCA	RAP1A:P62834:OID30452:v1:Inflammation_II	RAP1A:P62834:OID30452:v1:Inflammation_II	GCST90200345	s-adenosylhomocysteine (sah)	2	-0.25727	0.204997	0.209481	PPP	P62834	Chen et al.	s-adenosylhomocysteine (sah)	HMDB00939	ENSG00000116473	RAP1A	FALSE
155087	MR-PCA	RAP1A:P62834:OID30452:v1:Inflammation_II	RAP1A:P62834:OID30452:v1:Inflammation_II	GCST90200348	quinolinate	2	-0.357356	0.177376	0.0439383	PPP	P62834	Chen et al.	quinolinate	HMDB0000232	ENSG00000116473	RAP1A	FALSE
155088	MR-PCA	RAP1A:P62834:OID30452:v1:Inflammation_II	RAP1A:P62834:OID30452:v1:Inflammation_II	GCST90200349	eicosapentaenoate (epa; 20:5n3)	2	0.0231171	0.176811	0.895977	PPP	P62834	Chen et al.	eicosapentaenoate (epa; 20:5n3)	HMDB0001999	ENSG00000116473	RAP1A	FALSE
155089	MR-PCA	RAP1A:P62834:OID30452:v1:Inflammation_II	RAP1A:P62834:OID30452:v1:Inflammation_II	GCST90200351	n-acetylputrescine	2	0.122774	0.176944	0.487769	PPP	P62834	Chen et al.	n-acetylputrescine	HMDB0002064	ENSG00000116473	RAP1A	FALSE
155090	MR-PCA	RAP1A:P62834:OID30452:v1:Inflammation_II	RAP1A:P62834:OID30452:v1:Inflammation_II	GCST90200354	linoleate (18:2n6)	2	-0.0704076	0.176771	0.69041	PPP	P62834	Chen et al.	linoleate (18:2n6)	HMDB0006270,HMDB0000673	ENSG00000116473	RAP1A	FALSE
155091	MR-PCA	RAP1A:P62834:OID30452:v1:Inflammation_II	RAP1A:P62834:OID30452:v1:Inflammation_II	GCST90200355	adenosine 5'-diphosphate (adp)	2	0.535817	0.23664	0.0235572	PPP	P62834	Chen et al.	adenosine 5'-diphosphate (adp)	HMDB0001341	ENSG00000116473	RAP1A	FALSE
155092	MR-PCA	RAP1A:P62834:OID30452:v1:Inflammation_II	RAP1A:P62834:OID30452:v1:Inflammation_II	GCST90200356	adenosine 5'-monophosphate (amp)	2	0.172844	0.17721	0.329381	PPP	P62834	Chen et al.	adenosine 5'-monophosphate (amp)	HMDB0000045	ENSG00000116473	RAP1A	FALSE
155093	MR-PCA	RAP1A:P62834:OID30452:v1:Inflammation_II	RAP1A:P62834:OID30452:v1:Inflammation_II	GCST90200358	arachidonate (20:4n6)	2	0.0144522	0.176647	0.934794	PPP	P62834	Chen et al.	arachidonate (20:4n6)	HMDB0001043	ENSG00000116473	RAP1A	FALSE
155094	MR-PCA	RAP1A:P62834:OID30452:v1:Inflammation_II	RAP1A:P62834:OID30452:v1:Inflammation_II	GCST90200359	5-methylthioadenosine (mta)	2	-0.0164213	0.17732	0.926215	PPP	P62834	Chen et al.	5-methylthioadenosine (mta)	HMDB0001173	ENSG00000116473	RAP1A	FALSE
155095	MR-PCA	RAP1A:P62834:OID30452:v1:Inflammation_II	RAP1A:P62834:OID30452:v1:Inflammation_II	GCST90200361	beta-alanine	2	-0.326242	0.178345	0.0673588	PPP	P62834	Chen et al.	beta-alanine	HMDB0000056	ENSG00000116473	RAP1A	FALSE
155096	MR-PCA	RAP1A:P62834:OID30452:v1:Inflammation_II	RAP1A:P62834:OID30452:v1:Inflammation_II	GCST90200362	succinate	2	0.0733727	0.180259	0.683978	PPP	P62834	Chen et al.	succinate	HMDB0000254	ENSG00000116473	RAP1A	FALSE
155097	MR-PCA	RAP1A:P62834:OID30452:v1:Inflammation_II	RAP1A:P62834:OID30452:v1:Inflammation_II	GCST90200363	choline phosphate	2	0.068333	0.176926	0.699331	PPP	P62834	Chen et al.	choline phosphate	HMDB0001565	ENSG00000116473	RAP1A	FALSE
155098	MR-PCA	RAP1A:P62834:OID30452:v1:Inflammation_II	RAP1A:P62834:OID30452:v1:Inflammation_II	GCST90200364	cysteinylglycine	2	0.266559	0.17726	0.132641	PPP	P62834	Chen et al.	cysteinylglycine	HMDB0000078	ENSG00000116473	RAP1A	FALSE
155099	MR-PCA	RAP1A:P62834:OID30452:v1:Inflammation_II	RAP1A:P62834:OID30452:v1:Inflammation_II	GCST90200365	phenylpyruvate	2	0.232382	0.176972	0.189151	PPP	P62834	Chen et al.	phenylpyruvate	HMDB0000205	ENSG00000116473	RAP1A	FALSE
155100	MR-PCA	RAP1A:P62834:OID30452:v1:Inflammation_II	RAP1A:P62834:OID30452:v1:Inflammation_II	GCST90200368	cholesterol	2	0.121734	0.176804	0.491123	PPP	P62834	Chen et al.	cholesterol	HMDB0000067	ENSG00000116473	RAP1A	FALSE
155101	MR-PCA	RAP1A:P62834:OID30452:v1:Inflammation_II	RAP1A:P62834:OID30452:v1:Inflammation_II	GCST90200369	2-hydroxyphenylacetate	2	-0.342281	0.184728	0.0638985	PPP	P62834	Chen et al.	2-hydroxyphenylacetate	HMDB0000669	ENSG00000116473	RAP1A	FALSE
155102	MR-PCA	RAP1A:P62834:OID30452:v1:Inflammation_II	RAP1A:P62834:OID30452:v1:Inflammation_II	GCST90200370	aspartate	2	0.0419546	0.176857	0.812483	PPP	P62834	Chen et al.	aspartate	HMDB0000191	ENSG00000116473	RAP1A	FALSE
155103	MR-PCA	RAP1A:P62834:OID30452:v1:Inflammation_II	RAP1A:P62834:OID30452:v1:Inflammation_II	GCST90200372	arginine	2	0.0931005	0.177029	0.598955	PPP	P62834	Chen et al.	arginine	HMDB0000517	ENSG00000116473	RAP1A	FALSE
155104	MR-PCA	RAP1A:P62834:OID30452:v1:Inflammation_II	RAP1A:P62834:OID30452:v1:Inflammation_II	GCST90200374	sphinganine	2	-0.0549663	0.1864	0.768082	PPP	P62834	Chen et al.	sphinganine	HMDB0000269	ENSG00000116473	RAP1A	FALSE
155105	MR-PCA	RAP1A:P62834:OID30452:v1:Inflammation_II	RAP1A:P62834:OID30452:v1:Inflammation_II	GCST90200376	flavin adenine dinucleotide (fad)	2	-0.0164638	0.203118	0.935398	PPP	P62834	Chen et al.	flavin adenine dinucleotide (fad)	HMDB0001248	ENSG00000116473	RAP1A	FALSE
155106	MR-PCA	RAP1A:P62834:OID30452:v1:Inflammation_II	RAP1A:P62834:OID30452:v1:Inflammation_II	GCST90200377	histidine	2	0.0278871	0.177174	0.87493	PPP	P62834	Chen et al.	histidine	HMDB0000177	ENSG00000116473	RAP1A	FALSE
155107	MR-PCA	RAP1A:P62834:OID30452:v1:Inflammation_II	RAP1A:P62834:OID30452:v1:Inflammation_II	GCST90200378	cortisol	2	0.00682853	0.177494	0.969311	PPP	P62834	Chen et al.	cortisol	HMDB0000063	ENSG00000116473	RAP1A	FALSE
155108	MR-PCA	RAP1A:P62834:OID30452:v1:Inflammation_II	RAP1A:P62834:OID30452:v1:Inflammation_II	GCST90200379	hypotaurine	2	0.22998	0.177283	0.194545	PPP	P62834	Chen et al.	hypotaurine	HMDB0000965	ENSG00000116473	RAP1A	FALSE
155109	MR-PCA	RAP1A:P62834:OID30452:v1:Inflammation_II	RAP1A:P62834:OID30452:v1:Inflammation_II	GCST90200382	cystine	2	-0.0903546	0.177676	0.611078	PPP	P62834	Chen et al.	cystine	HMDB0000192	ENSG00000116473	RAP1A	FALSE
155110	MR-PCA	RAP1A:P62834:OID30452:v1:Inflammation_II	RAP1A:P62834:OID30452:v1:Inflammation_II	GCST90200383	cystathionine	2	-0.0651048	0.179467	0.716779	PPP	P62834	Chen et al.	cystathionine	HMDB0000099	ENSG00000116473	RAP1A	FALSE
155111	MR-PCA	RAP1A:P62834:OID30452:v1:Inflammation_II	RAP1A:P62834:OID30452:v1:Inflammation_II	GCST90200384	guanidinoacetate	2	0.260076	0.176997	0.14173	PPP	P62834	Chen et al.	guanidinoacetate	HMDB0000128	ENSG00000116473	RAP1A	FALSE
155112	MR-PCA	RAP1A:P62834:OID30452:v1:Inflammation_II	RAP1A:P62834:OID30452:v1:Inflammation_II	GCST90200385	sphingosine	2	0.156673	0.179824	0.383615	PPP	P62834	Chen et al.	sphingosine	HMDB0000252	ENSG00000116473	RAP1A	FALSE
155113	MR-PCA	RAP1A:P62834:OID30452:v1:Inflammation_II	RAP1A:P62834:OID30452:v1:Inflammation_II	GCST90200390	stearate (18:0)	2	0.00122138	0.176645	0.994483	PPP	P62834	Chen et al.	stearate (18:0)	HMDB0000827	ENSG00000116473	RAP1A	FALSE
155114	MR-PCA	RAP1A:P62834:OID30452:v1:Inflammation_II	RAP1A:P62834:OID30452:v1:Inflammation_II	GCST90200391	methionine	2	0.290224	0.177167	0.101394	PPP	P62834	Chen et al.	methionine	HMDB0000696	ENSG00000116473	RAP1A	FALSE
155115	MR-PCA	RAP1A:P62834:OID30452:v1:Inflammation_II	RAP1A:P62834:OID30452:v1:Inflammation_II	GCST90200392	orotate	2	-0.135223	0.17819	0.447933	PPP	P62834	Chen et al.	orotate	HMDB0000226	ENSG00000116473	RAP1A	FALSE
155116	MR-PCA	RAP1A:P62834:OID30452:v1:Inflammation_II	RAP1A:P62834:OID30452:v1:Inflammation_II	GCST90200393	phosphate	2	-0.0167332	0.176914	0.924645	PPP	P62834	Chen et al.	phosphate	HMDB0001429	ENSG00000116473	RAP1A	TRUE
155117	MR-PCA	RAP1A:P62834:OID30452:v1:Inflammation_II	RAP1A:P62834:OID30452:v1:Inflammation_II	GCST90200394	inosine	2	0.227742	0.228577	0.319082	PPP	P62834	Chen et al.	inosine	HMDB0000195	ENSG00000116473	RAP1A	FALSE
155118	MR-PCA	RAP1A:P62834:OID30452:v1:Inflammation_II	RAP1A:P62834:OID30452:v1:Inflammation_II	GCST90200395	inosine 5'-monophosphate (imp)	2	0.69314	0.235782	0.00328473	PPP	P62834	Chen et al.	inosine 5'-monophosphate (imp)	HMDB0000175	ENSG00000116473	RAP1A	FALSE
155119	MR-PCA	RAP1A:P62834:OID30452:v1:Inflammation_II	RAP1A:P62834:OID30452:v1:Inflammation_II	GCST90200396	phenylalanine	2	-0.0486324	0.17712	0.783645	PPP	P62834	Chen et al.	phenylalanine	HMDB0000159	ENSG00000116473	RAP1A	FALSE
155120	MR-PCA	RAP1A:P62834:OID30452:v1:Inflammation_II	RAP1A:P62834:OID30452:v1:Inflammation_II	GCST90200397	palmitate (16:0)	2	-0.0454983	0.176675	0.796773	PPP	P62834	Chen et al.	palmitate (16:0)	HMDB0000220	ENSG00000116473	RAP1A	FALSE
155121	MR-PCA	RAP1A:P62834:OID30452:v1:Inflammation_II	RAP1A:P62834:OID30452:v1:Inflammation_II	GCST90200400	nicotinamide	2	0.192186	0.178388	0.281325	PPP	P62834	Chen et al.	nicotinamide	HMDB0001406	ENSG00000116473	RAP1A	FALSE
155122	MR-PCA	RAP1A:P62834:OID30452:v1:Inflammation_II	RAP1A:P62834:OID30452:v1:Inflammation_II	GCST90200401	myo-inositol	2	-0.19625	0.177484	0.268844	PPP	P62834	Chen et al.	myo-inositol	HMDB0000211	ENSG00000116473	RAP1A	FALSE
155123	MR-PCA	RAP1A:P62834:OID30452:v1:Inflammation_II	RAP1A:P62834:OID30452:v1:Inflammation_II	GCST90200403	citrulline	2	0.319702	0.177869	0.0722712	PPP	P62834	Chen et al.	citrulline	HMDB0000904	ENSG00000116473	RAP1A	FALSE
155124	MR-PCA	RAP1A:P62834:OID30452:v1:Inflammation_II	RAP1A:P62834:OID30452:v1:Inflammation_II	GCST90200404	ornithine	2	0.141292	0.176832	0.424278	PPP	P62834	Chen et al.	ornithine	HMDB0000214	ENSG00000116473	RAP1A	FALSE
155125	MR-PCA	RAP1A:P62834:OID30452:v1:Inflammation_II	RAP1A:P62834:OID30452:v1:Inflammation_II	GCST90200405	retinol (vitamin a)	2	-0.241119	0.176911	0.172901	PPP	P62834	Chen et al.	retinol (vitamin a)	HMDB0000305	ENSG00000116473	RAP1A	FALSE
155126	MR-PCA	RAP1A:P62834:OID30452:v1:Inflammation_II	RAP1A:P62834:OID30452:v1:Inflammation_II	GCST90200406	1-methylnicotinamide	2	-0.0708953	0.177484	0.689564	PPP	P62834	Chen et al.	1-methylnicotinamide	HMDB0000699	ENSG00000116473	RAP1A	FALSE
155127	MR-PCA	RAP1A:P62834:OID30452:v1:Inflammation_II	RAP1A:P62834:OID30452:v1:Inflammation_II	GCST90200407	uridine	2	0.0263808	0.176854	0.881422	PPP	P62834	Chen et al.	uridine	HMDB0000296	ENSG00000116473	RAP1A	FALSE
155128	MR-PCA	RAP1A:P62834:OID30452:v1:Inflammation_II	RAP1A:P62834:OID30452:v1:Inflammation_II	GCST90200410	phytanate	2	0.00462846	0.177175	0.979159	PPP	P62834	Chen et al.	phytanate	HMDB0000801	ENSG00000116473	RAP1A	FALSE
155129	MR-PCA	RAP1A:P62834:OID30452:v1:Inflammation_II	RAP1A:P62834:OID30452:v1:Inflammation_II	GCST90200412	glutamate	2	-0.218242	0.176478	0.216216	PPP	P62834	Chen et al.	glutamate	HMDB0000148	ENSG00000116473	RAP1A	FALSE
155130	MR-PCA	RAP1A:P62834:OID30452:v1:Inflammation_II	RAP1A:P62834:OID30452:v1:Inflammation_II	GCST90200413	2'-deoxyuridine	2	0.184689	0.180593	0.306459	PPP	P62834	Chen et al.	2'-deoxyuridine	HMDB0000012	ENSG00000116473	RAP1A	FALSE
155131	MR-PCA	RAP1A:P62834:OID30452:v1:Inflammation_II	RAP1A:P62834:OID30452:v1:Inflammation_II	GCST90200415	serine	2	-0.0103449	0.17666	0.953304	PPP	P62834	Chen et al.	serine	HMDB0000187	ENSG00000116473	RAP1A	FALSE
155132	MR-PCA	RAP1A:P62834:OID30452:v1:Inflammation_II	RAP1A:P62834:OID30452:v1:Inflammation_II	GCST90200417	urea	2	-0.178453	0.177015	0.313395	PPP	P62834	Chen et al.	urea	HMDB0000294	ENSG00000116473	RAP1A	FALSE
155133	MR-PCA	RAP1A:P62834:OID30452:v1:Inflammation_II	RAP1A:P62834:OID30452:v1:Inflammation_II	GCST90200418	pyridoxal	2	-0.0172244	0.179389	0.923507	PPP	P62834	Chen et al.	pyridoxal	HMDB0001545	ENSG00000116473	RAP1A	FALSE
155134	MR-PCA	RAP1A:P62834:OID30452:v1:Inflammation_II	RAP1A:P62834:OID30452:v1:Inflammation_II	GCST90200419	glutamine	2	0.0940382	0.176846	0.594898	PPP	P62834	Chen et al.	glutamine	HMDB0000641	ENSG00000116473	RAP1A	FALSE
155135	MR-PCA	RAP1A:P62834:OID30452:v1:Inflammation_II	RAP1A:P62834:OID30452:v1:Inflammation_II	GCST90200422	serotonin	2	0.317437	0.18552	0.0870691	PPP	P62834	Chen et al.	serotonin	HMDB0000259	ENSG00000116473	RAP1A	FALSE
155136	MR-PCA	RAP1A:P62834:OID30452:v1:Inflammation_II	RAP1A:P62834:OID30452:v1:Inflammation_II	GCST90200423	spermidine	2	0.122117	0.187421	0.514683	PPP	P62834	Chen et al.	spermidine	HMDB0001257	ENSG00000116473	RAP1A	FALSE
155137	MR-PCA	RAP1A:P62834:OID30452:v1:Inflammation_II	RAP1A:P62834:OID30452:v1:Inflammation_II	GCST90200427	tyrosine	2	0.0619197	0.176859	0.726257	PPP	P62834	Chen et al.	tyrosine	HMDB0000158	ENSG00000116473	RAP1A	FALSE
155138	MR-PCA	RAP1A:P62834:OID30452:v1:Inflammation_II	RAP1A:P62834:OID30452:v1:Inflammation_II	GCST90200429	cytidine	2	-0.135735	0.183586	0.459693	PPP	P62834	Chen et al.	cytidine	HMDB0000089	ENSG00000116473	RAP1A	FALSE
155139	MR-PCA	RAP1A:P62834:OID30452:v1:Inflammation_II	RAP1A:P62834:OID30452:v1:Inflammation_II	GCST90200430	pyruvate	2	-0.290761	0.176788	0.100034	PPP	P62834	Chen et al.	pyruvate	HMDB0000243	ENSG00000116473	RAP1A	FALSE
155140	MR-PCA	RAP1A:P62834:OID30452:v1:Inflammation_II	RAP1A:P62834:OID30452:v1:Inflammation_II	GCST90200431	alanine	2	-0.296855	0.17672	0.0929967	PPP	P62834	Chen et al.	alanine	HMDB0000161	ENSG00000116473	RAP1A	FALSE
155141	MR-PCA	RAP1A:P62834:OID30452:v1:Inflammation_II	RAP1A:P62834:OID30452:v1:Inflammation_II	GCST90200432	threonine	2	0.259149	0.176924	0.14299	PPP	P62834	Chen et al.	threonine	HMDB0000167	ENSG00000116473	RAP1A	FALSE
155142	MR-PCA	RAP1A:P62834:OID30452:v1:Inflammation_II	RAP1A:P62834:OID30452:v1:Inflammation_II	GCST90200437	fructose	2	-0.0541058	0.178118	0.761308	PPP	P62834	Chen et al.	fructose	HMDB0000660	ENSG00000116473	RAP1A	FALSE
155143	MR-PCA	RAP1A:P62834:OID30452:v1:Inflammation_II	RAP1A:P62834:OID30452:v1:Inflammation_II	GCST90200438	alpha-ketobutyrate	2	-0.133105	0.17748	0.453273	PPP	P62834	Chen et al.	alpha-ketobutyrate	HMDB0000005	ENSG00000116473	RAP1A	FALSE
155144	MR-PCA	RAP1A:P62834:OID30452:v1:Inflammation_II	RAP1A:P62834:OID30452:v1:Inflammation_II	GCST90200439	cysteine	2	-0.127804	0.177244	0.47087	PPP	P62834	Chen et al.	cysteine	HMDB0000574	ENSG00000116473	RAP1A	FALSE
155145	MR-PCA	RAP1A:P62834:OID30452:v1:Inflammation_II	RAP1A:P62834:OID30452:v1:Inflammation_II	GCST90200440	glucose	2	-0.0579531	0.178262	0.745105	PPP	P62834	Chen et al.	glucose	HMDB0000122	ENSG00000116473	RAP1A	FALSE
155146	MR-PCA	RAP1A:P62834:OID30452:v1:Inflammation_II	RAP1A:P62834:OID30452:v1:Inflammation_II	GCST90200441	tryptophan	2	0.106997	0.177039	0.5456	PPP	P62834	Chen et al.	tryptophan	HMDB0000929	ENSG00000116473	RAP1A	FALSE
155147	MR-PCA	RAP1A:P62834:OID30452:v1:Inflammation_II	RAP1A:P62834:OID30452:v1:Inflammation_II	GCST90200442	valine	2	-0.124699	0.176919	0.480912	PPP	P62834	Chen et al.	valine	HMDB0000883	ENSG00000116473	RAP1A	FALSE
155148	MR-PCA	RAP1A:P62834:OID30452:v1:Inflammation_II	RAP1A:P62834:OID30452:v1:Inflammation_II	GCST90200444	dihydroorotate	2	-0.307077	0.177474	0.0835825	PPP	P62834	Chen et al.	dihydroorotate	HMDB03349	ENSG00000116473	RAP1A	FALSE
155149	MR-PCA	RAP1A:P62834:OID30452:v1:Inflammation_II	RAP1A:P62834:OID30452:v1:Inflammation_II	GCST90200447	maltose	2	-0.131918	0.201594	0.512871	PPP	P62834	Chen et al.	maltose	HMDB0000163	ENSG00000116473	RAP1A	FALSE
155150	MR-PCA	RAP1A:P62834:OID30452:v1:Inflammation_II	RAP1A:P62834:OID30452:v1:Inflammation_II	GCST90200452	asparagine	2	-0.136236	0.176933	0.441308	PPP	P62834	Chen et al.	asparagine	HMDB0000168	ENSG00000116473	RAP1A	FALSE
155151	MR-PCA	RAP1A:P62834:OID30452:v1:Inflammation_II	RAP1A:P62834:OID30452:v1:Inflammation_II	GCST90200455	alpha-ketoglutarate	2	-0.252514	0.177286	0.15435	PPP	P62834	Chen et al.	alpha-ketoglutarate	HMDB0000208	ENSG00000116473	RAP1A	FALSE
155152	MR-PCA	RAP1A:P62834:OID30452:v1:Inflammation_II	RAP1A:P62834:OID30452:v1:Inflammation_II	GCST90200680	5-acetylamino-6-formylamino-3-methyluracil	2	-0.0809136	0.18431	0.660655	PPP	P62834	Chen et al.	5-acetylamino-6-formylamino-3-methyluracil	HMDB0011105	ENSG00000116473	RAP1A	FALSE
155153	MR-PCA	RAP1A:P62834:OID30452:v1:Inflammation_II	RAP1A:P62834:OID30452:v1:Inflammation_II	GCST90200684	n-acetyl-aspartyl-glutamate (naag)	2	0.00546807	0.183044	0.976168	PPP	P62834	Chen et al.	n-acetyl-aspartyl-glutamate (naag)	HMDB0001067	ENSG00000116473	RAP1A	FALSE
155154	MR-PCA	RAP1A:P62834:OID30452:v1:Inflammation_II	RAP1A:P62834:OID30452:v1:Inflammation_II	GCST90200687	bilirubin (e,z or z,e)*	2	0.0319483	0.177022	0.856778	PPP	P62834	Chen et al.	bilirubin (e,z or z,e)*	HMDB0000488	ENSG00000116473	RAP1A	FALSE
155155	MR-PCA	RAP1A:P62834:OID30452:v1:Inflammation_II	RAP1A:P62834:OID30452:v1:Inflammation_II	GCST90200691	n-delta-acetylornithine	2	0.0569781	0.176785	0.747224	PPP	P62834	Chen et al.	n-delta-acetylornithine	HMDB0003357	ENSG00000116473	RAP1A	FALSE
155156	MR-PCA	RAP1A:P62834:OID30452:v1:Inflammation_II	RAP1A:P62834:OID30452:v1:Inflammation_II	GCST90200704	bilirubin (z,z)	2	-0.046769	0.176776	0.791343	PPP	P62834	Chen et al.	bilirubin (z,z)	HMDB0000054	ENSG00000116473	RAP1A	FALSE
155157	MR-PCA	RAP1A:P62834:OID30452:v1:Inflammation_II	RAP1A:P62834:OID30452:v1:Inflammation_II	GCST90200706	biliverdin	2	-0.29447	0.176754	0.0957164	PPP	P62834	Chen et al.	biliverdin	HMDB0001008	ENSG00000116473	RAP1A	FALSE
155158	MR-PCA	RAP1A:P62834:OID30452:v1:Inflammation_II	RAP1A:P62834:OID30452:v1:Inflammation_II	GCST90200707	glycine	2	0.137987	0.176759	0.435011	PPP	P62834	Chen et al.	glycine	HMDB0000123	ENSG00000116473	RAP1A	FALSE
155159	MR-PCA	RAP1A:P62834:OID30452:v1:Inflammation_II	RAP1A:P62834:OID30452:v1:Inflammation_II	M00053	glutamine	2	-0.121167	0.192261	0.528549	PPP	P62834	Shin et al.	glutamine	HMDB0000641	ENSG00000116473	RAP1A	FALSE
155160	MR-PCA	RAP1A:P62834:OID30452:v1:Inflammation_II	RAP1A:P62834:OID30452:v1:Inflammation_II	M00054	tryptophan	2	-0.0499477	0.192481	0.795254	PPP	P62834	Shin et al.	tryptophan	HMDB0000929	ENSG00000116473	RAP1A	FALSE
155161	MR-PCA	RAP1A:P62834:OID30452:v1:Inflammation_II	RAP1A:P62834:OID30452:v1:Inflammation_II	M00059	histidine	2	-0.0208193	0.192481	0.913866	PPP	P62834	Shin et al.	histidine	HMDB0000177	ENSG00000116473	RAP1A	FALSE
155162	MR-PCA	RAP1A:P62834:OID30452:v1:Inflammation_II	RAP1A:P62834:OID30452:v1:Inflammation_II	M00063	cholesterol	2	0.204995	0.192339	0.286513	PPP	P62834	Shin et al.	cholesterol	HMDB0000067	ENSG00000116473	RAP1A	FALSE
155163	MR-PCA	RAP1A:P62834:OID30452:v1:Inflammation_II	RAP1A:P62834:OID30452:v1:Inflammation_II	M00064	phenylalanine	2	-0.0709504	0.192493	0.712436	PPP	P62834	Shin et al.	phenylalanine	HMDB0000159	ENSG00000116473	RAP1A	FALSE
155164	MR-PCA	RAP1A:P62834:OID30452:v1:Inflammation_II	RAP1A:P62834:OID30452:v1:Inflammation_II	M00555	adenosine	2	-0.188286	0.192601	0.328272	PPP	P62834	Shin et al.	adenosine	HMDB0000050	ENSG00000116473	RAP1A	FALSE
155165	MR-PCA	RAP1A:P62834:OID30452:v1:Inflammation_II	RAP1A:P62834:OID30452:v1:Inflammation_II	M00577	fructose	2	-0.198156	0.192762	0.303959	PPP	P62834	Shin et al.	fructose	HMDB0000660	ENSG00000116473	RAP1A	FALSE
155166	MR-PCA	RAP1A:P62834:OID30452:v1:Inflammation_II	RAP1A:P62834:OID30452:v1:Inflammation_II	M00599	pyruvate	2	0.133814	0.194048	0.490451	PPP	P62834	Shin et al.	pyruvate	HMDB0000243	ENSG00000116473	RAP1A	FALSE
155167	MR-PCA	RAP1A:P62834:OID30452:v1:Inflammation_II	RAP1A:P62834:OID30452:v1:Inflammation_II	M00606	uridine	2	-0.00582832	0.192492	0.975845	PPP	P62834	Shin et al.	uridine	HMDB0000296	ENSG00000116473	RAP1A	FALSE
155168	MR-PCA	RAP1A:P62834:OID30452:v1:Inflammation_II	RAP1A:P62834:OID30452:v1:Inflammation_II	M01105	linoleate (18:2n6)	2	-0.248351	0.192761	0.197609	PPP	P62834	Shin et al.	linoleate (18:2n6)	HMDB0006270,HMDB0000673	ENSG00000116473	RAP1A	FALSE
155169	MR-PCA	RAP1A:P62834:OID30452:v1:Inflammation_II	RAP1A:P62834:OID30452:v1:Inflammation_II	M01110	arachidonate (20:4n6)	2	-0.0152758	0.192325	0.936693	PPP	P62834	Shin et al.	arachidonate (20:4n6)	HMDB0001043	ENSG00000116473	RAP1A	FALSE
155170	MR-PCA	RAP1A:P62834:OID30452:v1:Inflammation_II	RAP1A:P62834:OID30452:v1:Inflammation_II	M01123	inosine	2	-0.091252	0.321321	0.776418	PPP	P62834	Shin et al.	inosine	HMDB0000195	ENSG00000116473	RAP1A	FALSE
155171	MR-PCA	RAP1A:P62834:OID30452:v1:Inflammation_II	RAP1A:P62834:OID30452:v1:Inflammation_II	M01284	threonine	2	0.0563216	0.218893	0.796946	PPP	P62834	Shin et al.	threonine	HMDB0000167	ENSG00000116473	RAP1A	FALSE
155172	MR-PCA	RAP1A:P62834:OID30452:v1:Inflammation_II	RAP1A:P62834:OID30452:v1:Inflammation_II	M01299	tyrosine	2	-0.0152259	0.192429	0.936933	PPP	P62834	Shin et al.	tyrosine	HMDB0000158	ENSG00000116473	RAP1A	FALSE
155173	MR-PCA	RAP1A:P62834:OID30452:v1:Inflammation_II	RAP1A:P62834:OID30452:v1:Inflammation_II	M01302	methionine	2	-0.0310413	0.192586	0.87195	PPP	P62834	Shin et al.	methionine	HMDB0000696	ENSG00000116473	RAP1A	FALSE
155174	MR-PCA	RAP1A:P62834:OID30452:v1:Inflammation_II	RAP1A:P62834:OID30452:v1:Inflammation_II	M01336	palmitate (16:0)	2	-0.0665288	0.19252	0.729668	PPP	P62834	Shin et al.	palmitate (16:0)	HMDB0000220	ENSG00000116473	RAP1A	FALSE
155175	MR-PCA	RAP1A:P62834:OID30452:v1:Inflammation_II	RAP1A:P62834:OID30452:v1:Inflammation_II	M01358	stearate (18:0)	2	0.0575198	0.192477	0.765062	PPP	P62834	Shin et al.	stearate (18:0)	HMDB0000827	ENSG00000116473	RAP1A	FALSE
155176	MR-PCA	RAP1A:P62834:OID30452:v1:Inflammation_II	RAP1A:P62834:OID30452:v1:Inflammation_II	M01493	ornithine	2	-0.0475835	0.19311	0.805367	PPP	P62834	Shin et al.	ornithine	HMDB0000214	ENSG00000116473	RAP1A	FALSE
155177	MR-PCA	RAP1A:P62834:OID30452:v1:Inflammation_II	RAP1A:P62834:OID30452:v1:Inflammation_II	M01508	pantothenate	2	-0.562927	0.195043	0.00389969	PPP	P62834	Shin et al.	pantothenate	HMDB0000210	ENSG00000116473	RAP1A	FALSE
155178	MR-PCA	RAP1A:P62834:OID30452:v1:Inflammation_II	RAP1A:P62834:OID30452:v1:Inflammation_II	M01564	citrate	2	0.0548763	0.192359	0.775429	PPP	P62834	Shin et al.	citrate	HMDB0000094	ENSG00000116473	RAP1A	FALSE
155179	MR-PCA	RAP1A:P62834:OID30452:v1:Inflammation_II	RAP1A:P62834:OID30452:v1:Inflammation_II	M01638	arginine	2	0.140048	0.195844	0.474547	PPP	P62834	Shin et al.	arginine	HMDB0000517	ENSG00000116473	RAP1A	FALSE
155180	MR-PCA	RAP1A:P62834:OID30452:v1:Inflammation_II	RAP1A:P62834:OID30452:v1:Inflammation_II	M01640	ascorbate (vitamin c)	2	0.197865	0.363404	0.586114	PPP	P62834	Shin et al.	ascorbate (vitamin c)	HMDB0000044	ENSG00000116473	RAP1A	FALSE
155181	MR-PCA	RAP1A:P62834:OID30452:v1:Inflammation_II	RAP1A:P62834:OID30452:v1:Inflammation_II	M01649	valine	2	0.0259283	0.192424	0.892813	PPP	P62834	Shin et al.	valine	HMDB0000883	ENSG00000116473	RAP1A	FALSE
155182	MR-PCA	RAP1A:P62834:OID30452:v1:Inflammation_II	RAP1A:P62834:OID30452:v1:Inflammation_II	M01670	urea	2	-0.00181217	0.192576	0.992492	PPP	P62834	Shin et al.	urea	HMDB0000294	ENSG00000116473	RAP1A	FALSE
155183	MR-PCA	RAP1A:P62834:OID30452:v1:Inflammation_II	RAP1A:P62834:OID30452:v1:Inflammation_II	M01712	cortisol	2	-0.0854301	0.192593	0.657347	PPP	P62834	Shin et al.	cortisol	HMDB0000063	ENSG00000116473	RAP1A	FALSE
155184	MR-PCA	RAP1A:P62834:OID30452:v1:Inflammation_II	RAP1A:P62834:OID30452:v1:Inflammation_II	M01827	riboflavin (vitamin b2)	2	-0.220391	0.417173	0.597293	PPP	P62834	Shin et al.	riboflavin (vitamin b2)	HMDB0000244	ENSG00000116473	RAP1A	FALSE
155185	MR-PCA	RAP1A:P62834:OID30452:v1:Inflammation_II	RAP1A:P62834:OID30452:v1:Inflammation_II	M02132	citrulline	2	0.247379	0.192844	0.199564	PPP	P62834	Shin et al.	citrulline	HMDB0000904	ENSG00000116473	RAP1A	FALSE
155186	MR-PCA	RAP1A:P62834:OID30452:v1:Inflammation_II	RAP1A:P62834:OID30452:v1:Inflammation_II	M02137	biliverdin	2	0.262829	0.208765	0.208041	PPP	P62834	Shin et al.	biliverdin	HMDB0001008	ENSG00000116473	RAP1A	FALSE
155187	MR-PCA	RAP1A:P62834:OID30452:v1:Inflammation_II	RAP1A:P62834:OID30452:v1:Inflammation_II	M02342	serotonin (5ht)	2	0.255713	0.216911	0.238444	PPP	P62834	Shin et al.	serotonin (5ht)	HMDB0000259	ENSG00000116473	RAP1A	FALSE
155188	MR-PCA	RAP1A:P62834:OID30452:v1:Inflammation_II	RAP1A:P62834:OID30452:v1:Inflammation_II	M03147	xanthine	2	-0.12441	0.204508	0.542965	PPP	P62834	Shin et al.	xanthine	HMDB0000292	ENSG00000116473	RAP1A	FALSE
155189	MR-PCA	RAP1A:P62834:OID30452:v1:Inflammation_II	RAP1A:P62834:OID30452:v1:Inflammation_II	M11438	phosphate	2	0.0886531	0.192634	0.645361	PPP	P62834	Shin et al.	phosphate	HMDB0001429	ENSG00000116473	RAP1A	TRUE
155190	MR-PCA	RAP1A:P62834:OID30452:v1:Inflammation_II	RAP1A:P62834:OID30452:v1:Inflammation_II	M15122	glycerol	2	-0.259701	0.192513	0.177336	PPP	P62834	Shin et al.	glycerol	HMDB0000131	ENSG00000116473	RAP1A	FALSE
155191	MR-PCA	RAP1A:P62834:OID30452:v1:Inflammation_II	RAP1A:P62834:OID30452:v1:Inflammation_II	M15488	acetylphosphate	2	-0.188286	0.192601	0.328272	PPP	P62834	Shin et al.	acetylphosphate	HMDB0001494	ENSG00000116473	RAP1A	FALSE
155192	MR-PCA	RAP1A:P62834:OID30452:v1:Inflammation_II	RAP1A:P62834:OID30452:v1:Inflammation_II	M15506	choline	2	0.155522	0.193062	0.4205	PPP	P62834	Shin et al.	choline	HMDB0000097	ENSG00000116473	RAP1A	FALSE
155193	MR-PCA	RAP1A:P62834:OID30452:v1:Inflammation_II	RAP1A:P62834:OID30452:v1:Inflammation_II	M15630	n-acetylornithine	2	0.0500627	0.195274	0.797664	PPP	P62834	Shin et al.	n-acetylornithine	HMDB0003357	ENSG00000116473	RAP1A	FALSE
155194	MR-PCA	RAP1A:P62834:OID30452:v1:Inflammation_II	RAP1A:P62834:OID30452:v1:Inflammation_II	M15677	3-methylhistidine	2	-0.0428442	0.222048	0.846998	PPP	P62834	Shin et al.	3-methylhistidine	HMDB0000479	ENSG00000116473	RAP1A	FALSE
155195	MR-PCA	RAP1A:P62834:OID30452:v1:Inflammation_II	RAP1A:P62834:OID30452:v1:Inflammation_II	M15990	glycerophosphorylcholine (gpc)	2	0.277411	0.20044	0.166355	PPP	P62834	Shin et al.	glycerophosphorylcholine (gpc)	HMDB0000086	ENSG00000116473	RAP1A	FALSE
155196	MR-PCA	RAP1A:P62834:OID30452:v1:Inflammation_II	RAP1A:P62834:OID30452:v1:Inflammation_II	M15996	aspartate	2	0.0406796	0.193453	0.833448	PPP	P62834	Shin et al.	aspartate	HMDB0000191	ENSG00000116473	RAP1A	FALSE
155197	MR-PCA	RAP1A:P62834:OID30452:v1:Inflammation_II	RAP1A:P62834:OID30452:v1:Inflammation_II	M18254	paraxanthine	2	0.0832643	0.19617	0.671239	PPP	P62834	Shin et al.	paraxanthine	HMDB0001860	ENSG00000116473	RAP1A	FALSE
155198	MR-PCA	RAP1A:P62834:OID30452:v1:Inflammation_II	RAP1A:P62834:OID30452:v1:Inflammation_II	M18467	eicosapentaenoate (epa; 20:5n3)	2	-0.0786931	0.192321	0.68241	PPP	P62834	Shin et al.	eicosapentaenoate (epa; 20:5n3)	HMDB0001999	ENSG00000116473	RAP1A	FALSE
155199	MR-PCA	RAP1A:P62834:OID30452:v1:Inflammation_II	RAP1A:P62834:OID30452:v1:Inflammation_II	M18474	estrone 3-sulfate	2	-0.0586756	0.54456	0.914195	PPP	P62834	Shin et al.	estrone 3-sulfate	HMDB0001425	ENSG00000116473	RAP1A	FALSE
155200	MR-PCA	RAP1A:P62834:OID30452:v1:Inflammation_II	RAP1A:P62834:OID30452:v1:Inflammation_II	M18494	taurochenodeoxycholate	2	0.172765	0.225128	0.442841	PPP	P62834	Shin et al.	taurochenodeoxycholate	HMDB0000951	ENSG00000116473	RAP1A	FALSE
155201	MR-PCA	RAP1A:P62834:OID30452:v1:Inflammation_II	RAP1A:P62834:OID30452:v1:Inflammation_II	M19323	docosahexaenoate (dha; 22:6n3)	2	-0.136083	0.192296	0.479148	PPP	P62834	Shin et al.	docosahexaenoate (dha; 22:6n3)	HMDB0002183	ENSG00000116473	RAP1A	FALSE
155202	MR-PCA	RAP1A:P62834:OID30452:v1:Inflammation_II	RAP1A:P62834:OID30452:v1:Inflammation_II	M19934	myo-inositol	2	-0.137808	0.192459	0.47397	PPP	P62834	Shin et al.	myo-inositol	HMDB0000211	ENSG00000116473	RAP1A	FALSE
155203	MR-PCA	RAP1A:P62834:OID30452:v1:Inflammation_II	RAP1A:P62834:OID30452:v1:Inflammation_II	M20489	glucose	2	-0.167259	0.192874	0.385834	PPP	P62834	Shin et al.	glucose	HMDB0000122	ENSG00000116473	RAP1A	FALSE
155204	MR-PCA	RAP1A:P62834:OID30452:v1:Inflammation_II	RAP1A:P62834:OID30452:v1:Inflammation_II	M21044	2-hydroxybutyrate (ahb)	2	0.0339207	0.192339	0.860012	PPP	P62834	Shin et al.	2-hydroxybutyrate (ahb)	HMDB0000008	ENSG00000116473	RAP1A	FALSE
155205	MR-PCA	RAP1A:P62834:OID30452:v1:Inflammation_II	RAP1A:P62834:OID30452:v1:Inflammation_II	M22189	palmitoylcarnitine (c16)	2	-0.0108692	0.193751	0.955263	PPP	P62834	Shin et al.	palmitoylcarnitine (c16)	HMDB0000222	ENSG00000116473	RAP1A	FALSE
155206	MR-PCA	RAP1A:P62834:OID30452:v1:Inflammation_II	RAP1A:P62834:OID30452:v1:Inflammation_II	M22842	cholate	2	0.0252885	0.22061	0.908739	PPP	P62834	Shin et al.	cholate	HMDB0000619	ENSG00000116473	RAP1A	FALSE
155207	MR-PCA	RAP1A:P62834:OID30452:v1:Inflammation_II	RAP1A:P62834:OID30452:v1:Inflammation_II	M27716	bilirubin (z,z)	2	0.0173728	0.206416	0.932926	PPP	P62834	Shin et al.	bilirubin (z,z)	HMDB0000054	ENSG00000116473	RAP1A	FALSE
155208	MR-PCA	RAP1A:P62834:OID30452:v1:Inflammation_II	RAP1A:P62834:OID30452:v1:Inflammation_II	M27718	creatine	2	-0.0640802	0.192248	0.738893	PPP	P62834	Shin et al.	creatine	HMDB0000064	ENSG00000116473	RAP1A	FALSE
155209	MR-PCA	RAP1A:P62834:OID30452:v1:Inflammation_II	RAP1A:P62834:OID30452:v1:Inflammation_II	M31453	cysteine	2	0.325046	0.193766	0.0934422	PPP	P62834	Shin et al.	cysteine	HMDB0000574	ENSG00000116473	RAP1A	FALSE
155210	MR-PCA	RAP1A:P62834:OID30452:v1:Inflammation_II	RAP1A:P62834:OID30452:v1:Inflammation_II	M31454	cystine	2	0.85116	0.370628	0.0216454	PPP	P62834	Shin et al.	cystine	HMDB0000192	ENSG00000116473	RAP1A	FALSE
155211	MR-PCA	RAP1A:P62834:OID30452:v1:Inflammation_II	RAP1A:P62834:OID30452:v1:Inflammation_II	M32198	acetylcarnitine (c2)	2	-0.250235	0.192462	0.193539	PPP	P62834	Shin et al.	acetylcarnitine (c2)	HMDB0000201	ENSG00000116473	RAP1A	FALSE
155212	MR-PCA	RAP1A:P62834:OID30452:v1:Inflammation_II	RAP1A:P62834:OID30452:v1:Inflammation_II	M32315	serine	2	-0.00848291	0.19254	0.964858	PPP	P62834	Shin et al.	serine	HMDB0000187	ENSG00000116473	RAP1A	FALSE
155213	MR-PCA	RAP1A:P62834:OID30452:v1:Inflammation_II	RAP1A:P62834:OID30452:v1:Inflammation_II	M32319	trans-4-hydroxyproline	2	-0.318801	0.192456	0.0976236	PPP	P62834	Shin et al.	trans-4-hydroxyproline	HMDB0000725	ENSG00000116473	RAP1A	FALSE
155214	MR-PCA	RAP1A:P62834:OID30452:v1:Inflammation_II	RAP1A:P62834:OID30452:v1:Inflammation_II	M32322	glutamate	2	-0.00465802	0.192444	0.980689	PPP	P62834	Shin et al.	glutamate	HMDB0000148	ENSG00000116473	RAP1A	FALSE
155215	MR-PCA	RAP1A:P62834:OID30452:v1:Inflammation_II	RAP1A:P62834:OID30452:v1:Inflammation_II	M32338	glycine	2	0.149924	0.192396	0.435836	PPP	P62834	Shin et al.	glycine	HMDB0000123	ENSG00000116473	RAP1A	FALSE
155216	MR-PCA	RAP1A:P62834:OID30452:v1:Inflammation_II	RAP1A:P62834:OID30452:v1:Inflammation_II	M32339	alanine	2	0.0386416	0.192607	0.840992	PPP	P62834	Shin et al.	alanine	HMDB0000161	ENSG00000116473	RAP1A	FALSE
155217	MR-PCA	RAP1A:P62834:OID30452:v1:Inflammation_II	RAP1A:P62834:OID30452:v1:Inflammation_II	M32425	dehydroepiandrosterone sulfate (dhea-s)	2	0.0620904	0.192584	0.747144	PPP	P62834	Shin et al.	dehydroepiandrosterone sulfate (dhea-s)	HMDB0001032	ENSG00000116473	RAP1A	FALSE
155218	MR-PCA	RAP1A:P62834:OID30452:v1:Inflammation_II	RAP1A:P62834:OID30452:v1:Inflammation_II	M32458	oleamide	2	0.0400216	0.19907	0.840665	PPP	P62834	Shin et al.	oleamide	HMDB0002117	ENSG00000116473	RAP1A	FALSE
155219	MR-PCA	RAP1A:P62834:OID30452:v1:Inflammation_II	RAP1A:P62834:OID30452:v1:Inflammation_II	M32593	heme	2	0.178796	0.213913	0.403247	PPP	P62834	Shin et al.	heme	HMDB0003178	ENSG00000116473	RAP1A	FALSE
155220	MR-PCA	RAP1A:P62834:OID30452:v1:Inflammation_II	RAP1A:P62834:OID30452:v1:Inflammation_II	M33453	alpha-ketoglutarate	2	-0.260395	0.2183	0.232935	PPP	P62834	Shin et al.	alpha-ketoglutarate	HMDB0000208	ENSG00000116473	RAP1A	FALSE
155221	MR-PCA	RAP1A:P62834:OID30452:v1:Inflammation_II	RAP1A:P62834:OID30452:v1:Inflammation_II	M34106	bilirubin (e,z or z,e)*	2	-0.011789	0.234325	0.959875	PPP	P62834	Shin et al.	bilirubin (e,z or z,e)*	HMDB0000488	ENSG00000116473	RAP1A	FALSE
155222	MR-PCA	RAP1A:P62834:OID30452:v1:Inflammation_II	RAP1A:P62834:OID30452:v1:Inflammation_II	M34283	asparagine	2	0.185505	0.192947	0.336334	PPP	P62834	Shin et al.	asparagine	HMDB0000168	ENSG00000116473	RAP1A	FALSE
155223	MR-PCA	RAP1A:P62834:OID30452:v1:Inflammation_II	RAP1A:P62834:OID30452:v1:Inflammation_II	bioa_001	alanine	2	-0.0579235	0.0585177	0.32225	PPP	P62834	Lotta et al.	alanine	HMDB0000161	ENSG00000116473	RAP1A	FALSE
155224	MR-PCA	RAP1A:P62834:OID30452:v1:Inflammation_II	RAP1A:P62834:OID30452:v1:Inflammation_II	bioa_002	arginine	2	0.130893	0.0941767	0.164569	PPP	P62834	Lotta et al.	arginine	HMDB0000517	ENSG00000116473	RAP1A	FALSE
155225	MR-PCA	RAP1A:P62834:OID30452:v1:Inflammation_II	RAP1A:P62834:OID30452:v1:Inflammation_II	bioa_003	asparagine	2	0.115775	0.0938712	0.217451	PPP	P62834	Lotta et al.	asparagine	HMDB0000168	ENSG00000116473	RAP1A	FALSE
155226	MR-PCA	RAP1A:P62834:OID30452:v1:Inflammation_II	RAP1A:P62834:OID30452:v1:Inflammation_II	bioa_004	aspartate	2	0.00177919	0.0940988	0.984915	PPP	P62834	Lotta et al.	aspartate	HMDB0000191	ENSG00000116473	RAP1A	FALSE
155227	MR-PCA	RAP1A:P62834:OID30452:v1:Inflammation_II	RAP1A:P62834:OID30452:v1:Inflammation_II	bioa_005	citrulline	2	0.0317179	0.0938456	0.735379	PPP	P62834	Lotta et al.	citrulline	HMDB0000904	ENSG00000116473	RAP1A	FALSE
155228	MR-PCA	RAP1A:P62834:OID30452:v1:Inflammation_II	RAP1A:P62834:OID30452:v1:Inflammation_II	bioa_006	glutamine	2	-0.0244412	0.0587516	0.677403	PPP	P62834	Lotta et al.	glutamine	HMDB0000641	ENSG00000116473	RAP1A	FALSE
155229	MR-PCA	RAP1A:P62834:OID30452:v1:Inflammation_II	RAP1A:P62834:OID30452:v1:Inflammation_II	bioa_007	glutamate	2	0.00365999	0.0937923	0.968873	PPP	P62834	Lotta et al.	glutamate	HMDB0000148	ENSG00000116473	RAP1A	FALSE
155230	MR-PCA	RAP1A:P62834:OID30452:v1:Inflammation_II	RAP1A:P62834:OID30452:v1:Inflammation_II	bioa_008	glycine	2	0.107452	0.0585075	0.0662774	PPP	P62834	Lotta et al.	glycine	HMDB0000123	ENSG00000116473	RAP1A	FALSE
155231	MR-PCA	RAP1A:P62834:OID30452:v1:Inflammation_II	RAP1A:P62834:OID30452:v1:Inflammation_II	bioa_009	histidine	2	0.0518928	0.0580724	0.371542	PPP	P62834	Lotta et al.	histidine	HMDB0000177	ENSG00000116473	RAP1A	FALSE
155232	MR-PCA	RAP1A:P62834:OID30452:v1:Inflammation_II	RAP1A:P62834:OID30452:v1:Inflammation_II	bioa_013	methionine	2	0.0552868	0.093808	0.555619	PPP	P62834	Lotta et al.	methionine	HMDB0000696	ENSG00000116473	RAP1A	FALSE
155233	MR-PCA	RAP1A:P62834:OID30452:v1:Inflammation_II	RAP1A:P62834:OID30452:v1:Inflammation_II	bioa_014	ornithine	2	-0.0725841	0.0938791	0.439424	PPP	P62834	Lotta et al.	ornithine	HMDB0000214	ENSG00000116473	RAP1A	FALSE
155234	MR-PCA	RAP1A:P62834:OID30452:v1:Inflammation_II	RAP1A:P62834:OID30452:v1:Inflammation_II	bioa_015	phenylethylamine	2	-0.0805384	0.172143	0.639887	PPP	P62834	Lotta et al.	phenylethylamine	HMDB0012275	ENSG00000116473	RAP1A	FALSE
155235	MR-PCA	RAP1A:P62834:OID30452:v1:Inflammation_II	RAP1A:P62834:OID30452:v1:Inflammation_II	bioa_016	phenylalanine	2	0.040323	0.0569178	0.478671	PPP	P62834	Lotta et al.	phenylalanine	HMDB0000159	ENSG00000116473	RAP1A	FALSE
155236	MR-PCA	RAP1A:P62834:OID30452:v1:Inflammation_II	RAP1A:P62834:OID30452:v1:Inflammation_II	bioa_018	serine	2	0.0417349	0.093825	0.656453	PPP	P62834	Lotta et al.	serine	HMDB0000187	ENSG00000116473	RAP1A	FALSE
155237	MR-PCA	RAP1A:P62834:OID30452:v1:Inflammation_II	RAP1A:P62834:OID30452:v1:Inflammation_II	bioa_019	threonine	2	0.101517	0.0964787	0.292698	PPP	P62834	Lotta et al.	threonine	HMDB0000167	ENSG00000116473	RAP1A	FALSE
155238	MR-PCA	RAP1A:P62834:OID30452:v1:Inflammation_II	RAP1A:P62834:OID30452:v1:Inflammation_II	bioa_020	tryptophan	2	0.0566942	0.0937972	0.545555	PPP	P62834	Lotta et al.	tryptophan	HMDB0000929	ENSG00000116473	RAP1A	FALSE
155239	MR-PCA	RAP1A:P62834:OID30452:v1:Inflammation_II	RAP1A:P62834:OID30452:v1:Inflammation_II	bioa_021	tyrosine	2	0.0414345	0.0584859	0.478664	PPP	P62834	Lotta et al.	tyrosine	HMDB0000158	ENSG00000116473	RAP1A	FALSE
155240	MR-PCA	RAP1A:P62834:OID30452:v1:Inflammation_II	RAP1A:P62834:OID30452:v1:Inflammation_II	bioa_022	valine	2	0.0247309	0.0584809	0.672377	PPP	P62834	Lotta et al.	valine	HMDB0000883	ENSG00000116473	RAP1A	FALSE
155241	MR-PCA	RAP1A:P62834:OID30452:v1:Inflammation_II	RAP1A:P62834:OID30452:v1:Inflammation_II	bioa_023	n-acetylornithine	2	0.0816829	0.0979703	0.404421	PPP	P62834	Lotta et al.	n-acetylornithine	HMDB0003357	ENSG00000116473	RAP1A	FALSE
155242	MR-PCA	RAP1A:P62834:OID30452:v1:Inflammation_II	RAP1A:P62834:OID30452:v1:Inflammation_II	bioa_030	trans-hydroxyproline	2	-0.123972	0.0939165	0.186828	PPP	P62834	Lotta et al.	trans-hydroxyproline	HMDB0000725	ENSG00000116473	RAP1A	FALSE
155243	MR-PCA	RAP1A:P62834:OID30452:v1:Inflammation_II	RAP1A:P62834:OID30452:v1:Inflammation_II	bioa_031	sarcosine	2	-0.0989755	0.105365	0.347546	PPP	P62834	Lotta et al.	sarcosine	HMDB0000271	ENSG00000116473	RAP1A	FALSE
155244	MR-PCA	RAP1A:P62834:OID30452:v1:Inflammation_II	RAP1A:P62834:OID30452:v1:Inflammation_II	bioa_032	serotonin	2	0.0741395	0.120083	0.53697	PPP	P62834	Lotta et al.	serotonin	HMDB0000259	ENSG00000116473	RAP1A	FALSE
155245	MR-PCA	RAP1A:P62834:OID30452:v1:Inflammation_II	RAP1A:P62834:OID30452:v1:Inflammation_II	bioa_033	spermidine	2	-0.0689764	0.123428	0.576271	PPP	P62834	Lotta et al.	spermidine	HMDB0001257	ENSG00000116473	RAP1A	FALSE
155246	MR-PCA	RAP1A:P62834:OID30452:v1:Inflammation_II	RAP1A:P62834:OID30452:v1:Inflammation_II	bior_002	acetylcarnitine (c2)	2	-0.102309	0.0937445	0.275112	PPP	P62834	Lotta et al.	acetylcarnitine (c2)	HMDB0000201	ENSG00000116473	RAP1A	FALSE
155247	MR-PCA	RAP1A:P62834:OID30452:v1:Inflammation_II	RAP1A:P62834:OID30452:v1:Inflammation_II	bior_031	hexadecanoylcarnitine	2	-0.162725	0.093882	0.0830438	PPP	P62834	Lotta et al.	hexadecanoylcarnitine	HMDB0000222	ENSG00000116473	RAP1A	FALSE
155248	MR-PCA	RAP1A:P62834:OID30452:v1:Inflammation_II	RAP1A:P62834:OID30452:v1:Inflammation_II	met-d-Acetate	acetate	2	-0.0123018	0.0474003	0.795227	PPP	P62834	Borges et al.	acetate	HMDB0000042	ENSG00000116473	RAP1A	FALSE
155249	MR-PCA	RAP1A:P62834:OID30452:v1:Inflammation_II	RAP1A:P62834:OID30452:v1:Inflammation_II	met-d-Acetoacetate	acetoacetate	2	0.0222142	0.0473943	0.639277	PPP	P62834	Borges et al.	acetoacetate	HMDB0000060	ENSG00000116473	RAP1A	FALSE
155250	MR-PCA	RAP1A:P62834:OID30452:v1:Inflammation_II	RAP1A:P62834:OID30452:v1:Inflammation_II	met-d-Ala	alanine	2	0.00439361	0.0473947	0.92614	PPP	P62834	Borges et al.	alanine	HMDB0000161	ENSG00000116473	RAP1A	FALSE
155251	MR-PCA	RAP1A:P62834:OID30452:v1:Inflammation_II	RAP1A:P62834:OID30452:v1:Inflammation_II	met-d-Citrate	citrate	2	0.127045	0.0473962	0.00735161	PPP	P62834	Borges et al.	citrate	HMDB0000094	ENSG00000116473	RAP1A	FALSE
155252	MR-PCA	RAP1A:P62834:OID30452:v1:Inflammation_II	RAP1A:P62834:OID30452:v1:Inflammation_II	met-d-Gln	glutamine	2	-0.0717351	0.0474613	0.130676	PPP	P62834	Borges et al.	glutamine	HMDB0000641	ENSG00000116473	RAP1A	FALSE
155253	MR-PCA	RAP1A:P62834:OID30452:v1:Inflammation_II	RAP1A:P62834:OID30452:v1:Inflammation_II	met-d-Glucose	glucose	2	0.0179935	0.0474372	0.704457	PPP	P62834	Borges et al.	glucose	HMDB0000122	ENSG00000116473	RAP1A	FALSE
155254	MR-PCA	RAP1A:P62834:OID30452:v1:Inflammation_II	RAP1A:P62834:OID30452:v1:Inflammation_II	met-d-Gly	glycine	2	0.0317125	0.0474156	0.503611	PPP	P62834	Borges et al.	glycine	HMDB0000123	ENSG00000116473	RAP1A	FALSE
155255	MR-PCA	RAP1A:P62834:OID30452:v1:Inflammation_II	RAP1A:P62834:OID30452:v1:Inflammation_II	met-d-His	histidine	2	-0.0442348	0.0474312	0.351021	PPP	P62834	Borges et al.	histidine	HMDB0000177	ENSG00000116473	RAP1A	FALSE
155256	MR-PCA	RAP1A:P62834:OID30452:v1:Inflammation_II	RAP1A:P62834:OID30452:v1:Inflammation_II	met-d-LA	linoleate (18:2n6)	2	0.0324314	0.04741	0.493937	PPP	P62834	Borges et al.	linoleate (18:2n6)	HMDB0006270,HMDB0000673	ENSG00000116473	RAP1A	FALSE
155257	MR-PCA	RAP1A:P62834:OID30452:v1:Inflammation_II	RAP1A:P62834:OID30452:v1:Inflammation_II	met-d-Phe	phenylalanine	2	0.0121378	0.0474049	0.797916	PPP	P62834	Borges et al.	phenylalanine	HMDB0000159	ENSG00000116473	RAP1A	FALSE
155258	MR-PCA	RAP1A:P62834:OID30452:v1:Inflammation_II	RAP1A:P62834:OID30452:v1:Inflammation_II	met-d-Pyruvate	pyruvate	2	-0.0229783	0.0474619	0.628284	PPP	P62834	Borges et al.	pyruvate	HMDB0000243	ENSG00000116473	RAP1A	FALSE
155259	MR-PCA	RAP1A:P62834:OID30452:v1:Inflammation_II	RAP1A:P62834:OID30452:v1:Inflammation_II	met-d-Tyr	tyrosine	2	-0.0160634	0.0474284	0.734845	PPP	P62834	Borges et al.	tyrosine	HMDB0000158	ENSG00000116473	RAP1A	FALSE
155260	MR-PCA	RAP1A:P62834:OID30452:v1:Inflammation_II	RAP1A:P62834:OID30452:v1:Inflammation_II	met-d-Val	valine	2	-0.0573937	0.0473993	0.225951	PPP	P62834	Borges et al.	valine	HMDB0000883	ENSG00000116473	RAP1A	FALSE
155261	MR-PCA	RBKS:Q9H477:OID20986:v1:Neurology	RBKS:Q9H477:OID20986:v1:Neurology	GCST90199627	n-alpha-acetylornithine	4	-0.0247226	0.044786	0.580938	PPP	Q9H477	Chen et al.	n-alpha-acetylornithine	HMDB0003357	ENSG00000171174	RBKS	FALSE
155262	MR-PCA	RBKS:Q9H477:OID20986:v1:Neurology	RBKS:Q9H477:OID20986:v1:Neurology	GCST90199628	3-methylhistidine	4	0.0392223	0.036816	0.286712	PPP	Q9H477	Chen et al.	3-methylhistidine	HMDB0000479	ENSG00000171174	RBKS	FALSE
155263	MR-PCA	RBKS:Q9H477:OID20986:v1:Neurology	RBKS:Q9H477:OID20986:v1:Neurology	GCST90199629	glycerophosphorylcholine (gpc)	4	0.0259536	0.0369877	0.482877	PPP	Q9H477	Chen et al.	glycerophosphorylcholine (gpc)	HMDB0000086	ENSG00000171174	RBKS	FALSE
155264	MR-PCA	RBKS:Q9H477:OID20986:v1:Neurology	RBKS:Q9H477:OID20986:v1:Neurology	GCST90199637	n-acetylglutamate	4	0.0435837	0.0379454	0.250725	PPP	Q9H477	Chen et al.	n-acetylglutamate	HMDB0001138	ENSG00000171174	RBKS	FALSE
155265	MR-PCA	RBKS:Q9H477:OID20986:v1:Neurology	RBKS:Q9H477:OID20986:v1:Neurology	GCST90199651	docosahexaenoate (dha; 22:6n3)	4	0.0184739	0.0368378	0.616024	PPP	Q9H477	Chen et al.	docosahexaenoate (dha; 22:6n3)	HMDB0002183	ENSG00000171174	RBKS	FALSE
155266	MR-PCA	RBKS:Q9H477:OID20986:v1:Neurology	RBKS:Q9H477:OID20986:v1:Neurology	GCST90199652	1-stearoyl-2-oleoyl-gps (18:0/18:1)	4	0.0198769	0.0373462	0.594564	PPP	Q9H477	Chen et al.	1-stearoyl-2-oleoyl-gps (18:0/18:1)	HMDB0010163	ENSG00000171174	RBKS	FALSE
155267	MR-PCA	RBKS:Q9H477:OID20986:v1:Neurology	RBKS:Q9H477:OID20986:v1:Neurology	GCST90199654	paraxanthine	4	-0.0719563	0.0378527	0.0573078	PPP	Q9H477	Chen et al.	paraxanthine	HMDB0001860	ENSG00000171174	RBKS	FALSE
155268	MR-PCA	RBKS:Q9H477:OID20986:v1:Neurology	RBKS:Q9H477:OID20986:v1:Neurology	GCST90199665	n-acetylaspartate (naa)	4	0.00892862	0.0371317	0.809975	PPP	Q9H477	Chen et al.	n-acetylaspartate (naa)	HMDB0000812	ENSG00000171174	RBKS	FALSE
155269	MR-PCA	RBKS:Q9H477:OID20986:v1:Neurology	RBKS:Q9H477:OID20986:v1:Neurology	GCST90199666	palmitoylcarnitine (c16)	4	0.021894	0.0368887	0.552837	PPP	Q9H477	Chen et al.	palmitoylcarnitine (c16)	HMDB0000222	ENSG00000171174	RBKS	FALSE
155270	MR-PCA	RBKS:Q9H477:OID20986:v1:Neurology	RBKS:Q9H477:OID20986:v1:Neurology	GCST90199669	acetylcarnitine (c2)	4	0.0499121	0.0368739	0.175868	PPP	Q9H477	Chen et al.	acetylcarnitine (c2)	HMDB0000201	ENSG00000171174	RBKS	FALSE
155271	MR-PCA	RBKS:Q9H477:OID20986:v1:Neurology	RBKS:Q9H477:OID20986:v1:Neurology	GCST90199673	dehydroepiandrosterone sulfate (dhea-s)	4	0.0136529	0.0369523	0.711775	PPP	Q9H477	Chen et al.	dehydroepiandrosterone sulfate (dhea-s)	HMDB0001032	ENSG00000171174	RBKS	FALSE
155272	MR-PCA	RBKS:Q9H477:OID20986:v1:Neurology	RBKS:Q9H477:OID20986:v1:Neurology	GCST90199691	1-methylhistidine	4	0.0159286	0.0369566	0.666463	PPP	Q9H477	Chen et al.	1-methylhistidine	HMDB0000001	ENSG00000171174	RBKS	FALSE
155273	MR-PCA	RBKS:Q9H477:OID20986:v1:Neurology	RBKS:Q9H477:OID20986:v1:Neurology	GCST90199845	sphinganine-1-phosphate	4	0.0258025	0.0371825	0.487717	PPP	Q9H477	Chen et al.	sphinganine-1-phosphate	HMDB0001383	ENSG00000171174	RBKS	FALSE
155274	MR-PCA	RBKS:Q9H477:OID20986:v1:Neurology	RBKS:Q9H477:OID20986:v1:Neurology	GCST90199896	sulfate*	4	0.0234275	0.0369454	0.526008	PPP	Q9H477	Chen et al.	sulfate*	HMDB01448	ENSG00000171174	RBKS	FALSE
155275	MR-PCA	RBKS:Q9H477:OID20986:v1:Neurology	RBKS:Q9H477:OID20986:v1:Neurology	GCST90199972	sphingomyelin (d18:1/24:1, d18:2/24:0)*	4	0.0429918	0.0368623	0.2435	PPP	Q9H477	Chen et al.	sphingomyelin (d18:1/24:1, d18:2/24:0)*	HMDB0012107	ENSG00000171174	RBKS	FALSE
155276	MR-PCA	RBKS:Q9H477:OID20986:v1:Neurology	RBKS:Q9H477:OID20986:v1:Neurology	GCST90200001	sphingomyelin (d18:1/20:0, d16:1/22:0)*	4	-0.0028182	0.0368874	0.939101	PPP	Q9H477	Chen et al.	sphingomyelin (d18:1/20:0, d16:1/22:0)*	HMDB0012102	ENSG00000171174	RBKS	FALSE
155277	MR-PCA	RBKS:Q9H477:OID20986:v1:Neurology	RBKS:Q9H477:OID20986:v1:Neurology	GCST90200049	myristoyl dihydrosphingomyelin (d18:0/14:0)*	4	0.0164182	0.0368929	0.656302	PPP	Q9H477	Chen et al.	myristoyl dihydrosphingomyelin (d18:0/14:0)*	HMDB0012085	ENSG00000171174	RBKS	FALSE
155278	MR-PCA	RBKS:Q9H477:OID20986:v1:Neurology	RBKS:Q9H477:OID20986:v1:Neurology	GCST90200056	sphingomyelin (d18:0/18:0, d19:0/17:0)*	4	-0.0134263	0.0368496	0.715594	PPP	Q9H477	Chen et al.	sphingomyelin (d18:0/18:0, d19:0/17:0)*	HMDB0012087	ENSG00000171174	RBKS	FALSE
155279	MR-PCA	RBKS:Q9H477:OID20986:v1:Neurology	RBKS:Q9H477:OID20986:v1:Neurology	GCST90200279	pantothenate	4	0.0150778	0.0370285	0.683866	PPP	Q9H477	Chen et al.	pantothenate	HMDB0000210	ENSG00000171174	RBKS	FALSE
155280	MR-PCA	RBKS:Q9H477:OID20986:v1:Neurology	RBKS:Q9H477:OID20986:v1:Neurology	GCST90200281	phosphoethanolamine	4	0.0618647	0.0368932	0.0935705	PPP	Q9H477	Chen et al.	phosphoethanolamine	HMDB0000224	ENSG00000171174	RBKS	FALSE
155281	MR-PCA	RBKS:Q9H477:OID20986:v1:Neurology	RBKS:Q9H477:OID20986:v1:Neurology	GCST90200283	3-ureidopropionate	4	-0.0101816	0.0385933	0.79192	PPP	Q9H477	Chen et al.	3-ureidopropionate	HMDB0000026	ENSG00000171174	RBKS	FALSE
155282	MR-PCA	RBKS:Q9H477:OID20986:v1:Neurology	RBKS:Q9H477:OID20986:v1:Neurology	GCST90200291	sarcosine	4	-0.0249967	0.0369634	0.498879	PPP	Q9H477	Chen et al.	sarcosine	HMDB0000271	ENSG00000171174	RBKS	FALSE
155283	MR-PCA	RBKS:Q9H477:OID20986:v1:Neurology	RBKS:Q9H477:OID20986:v1:Neurology	GCST90200292	trans-4-hydroxyproline	4	0.0123544	0.0368988	0.737762	PPP	Q9H477	Chen et al.	trans-4-hydroxyproline	HMDB0000725	ENSG00000171174	RBKS	FALSE
155284	MR-PCA	RBKS:Q9H477:OID20986:v1:Neurology	RBKS:Q9H477:OID20986:v1:Neurology	GCST90200293	thyroxine	4	-0.0370598	0.0368763	0.314907	PPP	Q9H477	Chen et al.	thyroxine	HMDB0000248	ENSG00000171174	RBKS	FALSE
155285	MR-PCA	RBKS:Q9H477:OID20986:v1:Neurology	RBKS:Q9H477:OID20986:v1:Neurology	GCST90200296	methyl indole-3-acetate	4	-0.0247109	0.0399724	0.536444	PPP	Q9H477	Chen et al.	methyl indole-3-acetate	HMDB0029738	ENSG00000171174	RBKS	FALSE
155286	MR-PCA	RBKS:Q9H477:OID20986:v1:Neurology	RBKS:Q9H477:OID20986:v1:Neurology	GCST90200304	citrate	4	0.0267856	0.0368803	0.467665	PPP	Q9H477	Chen et al.	citrate	HMDB0000094	ENSG00000171174	RBKS	FALSE
155287	MR-PCA	RBKS:Q9H477:OID20986:v1:Neurology	RBKS:Q9H477:OID20986:v1:Neurology	GCST90200306	butyrate/isobutyrate (4:0)	4	0.036657	0.0374628	0.327831	PPP	Q9H477	Chen et al.	butyrate/isobutyrate (4:0)	HMDB0000039	ENSG00000171174	RBKS	FALSE
155288	MR-PCA	RBKS:Q9H477:OID20986:v1:Neurology	RBKS:Q9H477:OID20986:v1:Neurology	GCST90200314	n-acetylneuraminate	4	-0.0304096	0.037015	0.411333	PPP	Q9H477	Chen et al.	n-acetylneuraminate	HMDB0000230	ENSG00000171174	RBKS	FALSE
155289	MR-PCA	RBKS:Q9H477:OID20986:v1:Neurology	RBKS:Q9H477:OID20986:v1:Neurology	GCST90200318	acetoacetate	4	-0.0146226	0.0404019	0.717406	PPP	Q9H477	Chen et al.	acetoacetate	HMDB0000060	ENSG00000171174	RBKS	FALSE
155290	MR-PCA	RBKS:Q9H477:OID20986:v1:Neurology	RBKS:Q9H477:OID20986:v1:Neurology	GCST90200319	cys-gly, oxidized	4	-0.0376944	0.0368899	0.306872	PPP	Q9H477	Chen et al.	cys-gly, oxidized	HMDB0000078	ENSG00000171174	RBKS	FALSE
155291	MR-PCA	RBKS:Q9H477:OID20986:v1:Neurology	RBKS:Q9H477:OID20986:v1:Neurology	GCST90200321	cholate	4	-0.0952333	0.0377258	0.011591	PPP	Q9H477	Chen et al.	cholate	HMDB0000619	ENSG00000171174	RBKS	FALSE
155292	MR-PCA	RBKS:Q9H477:OID20986:v1:Neurology	RBKS:Q9H477:OID20986:v1:Neurology	GCST90200323	creatine	4	-0.0216021	0.0368233	0.557444	PPP	Q9H477	Chen et al.	creatine	HMDB0000064	ENSG00000171174	RBKS	FALSE
155293	MR-PCA	RBKS:Q9H477:OID20986:v1:Neurology	RBKS:Q9H477:OID20986:v1:Neurology	GCST90200325	glycerol	4	0.00758782	0.0368255	0.836753	PPP	Q9H477	Chen et al.	glycerol	HMDB0000131	ENSG00000171174	RBKS	FALSE
155294	MR-PCA	RBKS:Q9H477:OID20986:v1:Neurology	RBKS:Q9H477:OID20986:v1:Neurology	GCST90200327	choline	4	0.0290355	0.0368758	0.431056	PPP	Q9H477	Chen et al.	choline	HMDB0000097	ENSG00000171174	RBKS	FALSE
155295	MR-PCA	RBKS:Q9H477:OID20986:v1:Neurology	RBKS:Q9H477:OID20986:v1:Neurology	GCST90200335	stearoyl sphingomyelin (d18:1/18:0)	4	-0.0120367	0.0368851	0.744175	PPP	Q9H477	Chen et al.	stearoyl sphingomyelin (d18:1/18:0)	HMDB0001348	ENSG00000171174	RBKS	FALSE
155296	MR-PCA	RBKS:Q9H477:OID20986:v1:Neurology	RBKS:Q9H477:OID20986:v1:Neurology	GCST90200336	n-palmitoyl-sphingosine (d18:1/16:0)	4	-0.00450785	0.0368675	0.902684	PPP	Q9H477	Chen et al.	n-palmitoyl-sphingosine (d18:1/16:0)	HMDB0004949	ENSG00000171174	RBKS	FALSE
155297	MR-PCA	RBKS:Q9H477:OID20986:v1:Neurology	RBKS:Q9H477:OID20986:v1:Neurology	GCST90200337	taurochenodeoxycholate	4	0.033888	0.0373623	0.364401	PPP	Q9H477	Chen et al.	taurochenodeoxycholate	HMDB0000951	ENSG00000171174	RBKS	FALSE
155298	MR-PCA	RBKS:Q9H477:OID20986:v1:Neurology	RBKS:Q9H477:OID20986:v1:Neurology	GCST90200341	n-stearoyl-sphingosine (d18:1/18:0)*	4	0.0161384	0.0368923	0.661787	PPP	Q9H477	Chen et al.	n-stearoyl-sphingosine (d18:1/18:0)*	HMDB0004950	ENSG00000171174	RBKS	FALSE
155299	MR-PCA	RBKS:Q9H477:OID20986:v1:Neurology	RBKS:Q9H477:OID20986:v1:Neurology	GCST90200345	s-adenosylhomocysteine (sah)	4	0.00377092	0.042767	0.929739	PPP	Q9H477	Chen et al.	s-adenosylhomocysteine (sah)	HMDB00939	ENSG00000171174	RBKS	FALSE
155300	MR-PCA	RBKS:Q9H477:OID20986:v1:Neurology	RBKS:Q9H477:OID20986:v1:Neurology	GCST90200348	quinolinate	4	-0.0179683	0.0370084	0.627308	PPP	Q9H477	Chen et al.	quinolinate	HMDB0000232	ENSG00000171174	RBKS	FALSE
155301	MR-PCA	RBKS:Q9H477:OID20986:v1:Neurology	RBKS:Q9H477:OID20986:v1:Neurology	GCST90200349	eicosapentaenoate (epa; 20:5n3)	4	0.0137761	0.0368869	0.708799	PPP	Q9H477	Chen et al.	eicosapentaenoate (epa; 20:5n3)	HMDB0001999	ENSG00000171174	RBKS	FALSE
155302	MR-PCA	RBKS:Q9H477:OID20986:v1:Neurology	RBKS:Q9H477:OID20986:v1:Neurology	GCST90200351	n-acetylputrescine	4	0.0100414	0.0369181	0.785629	PPP	Q9H477	Chen et al.	n-acetylputrescine	HMDB0002064	ENSG00000171174	RBKS	FALSE
155303	MR-PCA	RBKS:Q9H477:OID20986:v1:Neurology	RBKS:Q9H477:OID20986:v1:Neurology	GCST90200354	linoleate (18:2n6)	4	0.0253644	0.0368805	0.491613	PPP	Q9H477	Chen et al.	linoleate (18:2n6)	HMDB0006270,HMDB0000673	ENSG00000171174	RBKS	FALSE
155304	MR-PCA	RBKS:Q9H477:OID20986:v1:Neurology	RBKS:Q9H477:OID20986:v1:Neurology	GCST90200355	adenosine 5'-diphosphate (adp)	4	-0.0206899	0.0493786	0.675212	PPP	Q9H477	Chen et al.	adenosine 5'-diphosphate (adp)	HMDB0001341	ENSG00000171174	RBKS	TRUE
155305	MR-PCA	RBKS:Q9H477:OID20986:v1:Neurology	RBKS:Q9H477:OID20986:v1:Neurology	GCST90200356	adenosine 5'-monophosphate (amp)	4	0.00524723	0.0369747	0.887148	PPP	Q9H477	Chen et al.	adenosine 5'-monophosphate (amp)	HMDB0000045	ENSG00000171174	RBKS	FALSE
155306	MR-PCA	RBKS:Q9H477:OID20986:v1:Neurology	RBKS:Q9H477:OID20986:v1:Neurology	GCST90200358	arachidonate (20:4n6)	4	-0.00520408	0.0368537	0.887705	PPP	Q9H477	Chen et al.	arachidonate (20:4n6)	HMDB0001043	ENSG00000171174	RBKS	FALSE
155307	MR-PCA	RBKS:Q9H477:OID20986:v1:Neurology	RBKS:Q9H477:OID20986:v1:Neurology	GCST90200359	5-methylthioadenosine (mta)	4	-0.017825	0.0369926	0.62991	PPP	Q9H477	Chen et al.	5-methylthioadenosine (mta)	HMDB0001173	ENSG00000171174	RBKS	FALSE
155308	MR-PCA	RBKS:Q9H477:OID20986:v1:Neurology	RBKS:Q9H477:OID20986:v1:Neurology	GCST90200361	beta-alanine	4	0.0210414	0.037211	0.571759	PPP	Q9H477	Chen et al.	beta-alanine	HMDB0000056	ENSG00000171174	RBKS	FALSE
155309	MR-PCA	RBKS:Q9H477:OID20986:v1:Neurology	RBKS:Q9H477:OID20986:v1:Neurology	GCST90200362	succinate	4	-0.0136611	0.0376094	0.716428	PPP	Q9H477	Chen et al.	succinate	HMDB0000254	ENSG00000171174	RBKS	FALSE
155310	MR-PCA	RBKS:Q9H477:OID20986:v1:Neurology	RBKS:Q9H477:OID20986:v1:Neurology	GCST90200363	choline phosphate	4	0.00271494	0.0369143	0.941371	PPP	Q9H477	Chen et al.	choline phosphate	HMDB0001565	ENSG00000171174	RBKS	FALSE
155311	MR-PCA	RBKS:Q9H477:OID20986:v1:Neurology	RBKS:Q9H477:OID20986:v1:Neurology	GCST90200364	cysteinylglycine	4	0.00653865	0.0369837	0.859667	PPP	Q9H477	Chen et al.	cysteinylglycine	HMDB0000078	ENSG00000171174	RBKS	FALSE
155312	MR-PCA	RBKS:Q9H477:OID20986:v1:Neurology	RBKS:Q9H477:OID20986:v1:Neurology	GCST90200365	phenylpyruvate	4	0.0408137	0.0369224	0.26899	PPP	Q9H477	Chen et al.	phenylpyruvate	HMDB0000205	ENSG00000171174	RBKS	FALSE
155313	MR-PCA	RBKS:Q9H477:OID20986:v1:Neurology	RBKS:Q9H477:OID20986:v1:Neurology	GCST90200368	cholesterol	4	0.0258385	0.036885	0.483607	PPP	Q9H477	Chen et al.	cholesterol	HMDB0000067	ENSG00000171174	RBKS	FALSE
155314	MR-PCA	RBKS:Q9H477:OID20986:v1:Neurology	RBKS:Q9H477:OID20986:v1:Neurology	GCST90200369	2-hydroxyphenylacetate	4	-0.0417825	0.0385394	0.278299	PPP	Q9H477	Chen et al.	2-hydroxyphenylacetate	HMDB0000669	ENSG00000171174	RBKS	FALSE
155315	MR-PCA	RBKS:Q9H477:OID20986:v1:Neurology	RBKS:Q9H477:OID20986:v1:Neurology	GCST90200370	aspartate	4	-0.0337078	0.0368959	0.360931	PPP	Q9H477	Chen et al.	aspartate	HMDB0000191	ENSG00000171174	RBKS	FALSE
155316	MR-PCA	RBKS:Q9H477:OID20986:v1:Neurology	RBKS:Q9H477:OID20986:v1:Neurology	GCST90200372	arginine	4	-0.0171868	0.0369318	0.64167	PPP	Q9H477	Chen et al.	arginine	HMDB0000517	ENSG00000171174	RBKS	FALSE
155317	MR-PCA	RBKS:Q9H477:OID20986:v1:Neurology	RBKS:Q9H477:OID20986:v1:Neurology	GCST90200374	sphinganine	4	-0.0134961	0.0388879	0.728553	PPP	Q9H477	Chen et al.	sphinganine	HMDB0000269	ENSG00000171174	RBKS	FALSE
155318	MR-PCA	RBKS:Q9H477:OID20986:v1:Neurology	RBKS:Q9H477:OID20986:v1:Neurology	GCST90200376	flavin adenine dinucleotide (fad)	4	-0.0386351	0.0423736	0.361888	PPP	Q9H477	Chen et al.	flavin adenine dinucleotide (fad)	HMDB0001248	ENSG00000171174	RBKS	FALSE
155319	MR-PCA	RBKS:Q9H477:OID20986:v1:Neurology	RBKS:Q9H477:OID20986:v1:Neurology	GCST90200377	histidine	4	-0.0310039	0.0369603	0.401557	PPP	Q9H477	Chen et al.	histidine	HMDB0000177	ENSG00000171174	RBKS	FALSE
155320	MR-PCA	RBKS:Q9H477:OID20986:v1:Neurology	RBKS:Q9H477:OID20986:v1:Neurology	GCST90200378	cortisol	4	0.0609416	0.0370279	0.0997992	PPP	Q9H477	Chen et al.	cortisol	HMDB0000063	ENSG00000171174	RBKS	FALSE
155321	MR-PCA	RBKS:Q9H477:OID20986:v1:Neurology	RBKS:Q9H477:OID20986:v1:Neurology	GCST90200379	hypotaurine	4	0.0372618	0.0369858	0.313713	PPP	Q9H477	Chen et al.	hypotaurine	HMDB0000965	ENSG00000171174	RBKS	FALSE
155322	MR-PCA	RBKS:Q9H477:OID20986:v1:Neurology	RBKS:Q9H477:OID20986:v1:Neurology	GCST90200382	cystine	4	0.0315405	0.0370665	0.394816	PPP	Q9H477	Chen et al.	cystine	HMDB0000192	ENSG00000171174	RBKS	FALSE
155323	MR-PCA	RBKS:Q9H477:OID20986:v1:Neurology	RBKS:Q9H477:OID20986:v1:Neurology	GCST90200383	cystathionine	4	-0.00977791	0.0374424	0.79398	PPP	Q9H477	Chen et al.	cystathionine	HMDB0000099	ENSG00000171174	RBKS	FALSE
155324	MR-PCA	RBKS:Q9H477:OID20986:v1:Neurology	RBKS:Q9H477:OID20986:v1:Neurology	GCST90200384	guanidinoacetate	4	-0.0151069	0.0369298	0.682488	PPP	Q9H477	Chen et al.	guanidinoacetate	HMDB0000128	ENSG00000171174	RBKS	FALSE
155325	MR-PCA	RBKS:Q9H477:OID20986:v1:Neurology	RBKS:Q9H477:OID20986:v1:Neurology	GCST90200385	sphingosine	4	0.0187113	0.0375178	0.617969	PPP	Q9H477	Chen et al.	sphingosine	HMDB0000252	ENSG00000171174	RBKS	FALSE
155326	MR-PCA	RBKS:Q9H477:OID20986:v1:Neurology	RBKS:Q9H477:OID20986:v1:Neurology	GCST90200390	stearate (18:0)	4	0.0109256	0.0368543	0.766884	PPP	Q9H477	Chen et al.	stearate (18:0)	HMDB0000827	ENSG00000171174	RBKS	FALSE
155327	MR-PCA	RBKS:Q9H477:OID20986:v1:Neurology	RBKS:Q9H477:OID20986:v1:Neurology	GCST90200391	methionine	4	0.000220737	0.0369656	0.995236	PPP	Q9H477	Chen et al.	methionine	HMDB0000696	ENSG00000171174	RBKS	FALSE
155328	MR-PCA	RBKS:Q9H477:OID20986:v1:Neurology	RBKS:Q9H477:OID20986:v1:Neurology	GCST90200392	orotate	4	0.0136307	0.0371788	0.713898	PPP	Q9H477	Chen et al.	orotate	HMDB0000226	ENSG00000171174	RBKS	FALSE
155329	MR-PCA	RBKS:Q9H477:OID20986:v1:Neurology	RBKS:Q9H477:OID20986:v1:Neurology	GCST90200393	phosphate	4	-0.0349799	0.0369095	0.343272	PPP	Q9H477	Chen et al.	phosphate	HMDB0001429	ENSG00000171174	RBKS	FALSE
155330	MR-PCA	RBKS:Q9H477:OID20986:v1:Neurology	RBKS:Q9H477:OID20986:v1:Neurology	GCST90200394	inosine	4	-0.00144355	0.0476895	0.975852	PPP	Q9H477	Chen et al.	inosine	HMDB0000195	ENSG00000171174	RBKS	FALSE
155331	MR-PCA	RBKS:Q9H477:OID20986:v1:Neurology	RBKS:Q9H477:OID20986:v1:Neurology	GCST90200395	inosine 5'-monophosphate (imp)	4	0.00659695	0.0492138	0.893366	PPP	Q9H477	Chen et al.	inosine 5'-monophosphate (imp)	HMDB0000175	ENSG00000171174	RBKS	FALSE
155332	MR-PCA	RBKS:Q9H477:OID20986:v1:Neurology	RBKS:Q9H477:OID20986:v1:Neurology	GCST90200396	phenylalanine	4	0.0217974	0.0369522	0.55527	PPP	Q9H477	Chen et al.	phenylalanine	HMDB0000159	ENSG00000171174	RBKS	FALSE
155333	MR-PCA	RBKS:Q9H477:OID20986:v1:Neurology	RBKS:Q9H477:OID20986:v1:Neurology	GCST90200397	palmitate (16:0)	4	0.00820439	0.0368604	0.823862	PPP	Q9H477	Chen et al.	palmitate (16:0)	HMDB0000220	ENSG00000171174	RBKS	FALSE
155334	MR-PCA	RBKS:Q9H477:OID20986:v1:Neurology	RBKS:Q9H477:OID20986:v1:Neurology	GCST90200400	nicotinamide	4	-0.0402414	0.0372197	0.279615	PPP	Q9H477	Chen et al.	nicotinamide	HMDB0001406	ENSG00000171174	RBKS	FALSE
155335	MR-PCA	RBKS:Q9H477:OID20986:v1:Neurology	RBKS:Q9H477:OID20986:v1:Neurology	GCST90200401	myo-inositol	4	0.00475304	0.0370311	0.89787	PPP	Q9H477	Chen et al.	myo-inositol	HMDB0000211	ENSG00000171174	RBKS	FALSE
155336	MR-PCA	RBKS:Q9H477:OID20986:v1:Neurology	RBKS:Q9H477:OID20986:v1:Neurology	GCST90200403	citrulline	4	-0.000919568	0.0371132	0.980233	PPP	Q9H477	Chen et al.	citrulline	HMDB0000904	ENSG00000171174	RBKS	FALSE
155337	MR-PCA	RBKS:Q9H477:OID20986:v1:Neurology	RBKS:Q9H477:OID20986:v1:Neurology	GCST90200404	ornithine	4	-0.0211069	0.0368918	0.567234	PPP	Q9H477	Chen et al.	ornithine	HMDB0000214	ENSG00000171174	RBKS	FALSE
155338	MR-PCA	RBKS:Q9H477:OID20986:v1:Neurology	RBKS:Q9H477:OID20986:v1:Neurology	GCST90200405	retinol (vitamin a)	4	-0.00195985	0.0369098	0.957653	PPP	Q9H477	Chen et al.	retinol (vitamin a)	HMDB0000305	ENSG00000171174	RBKS	FALSE
155339	MR-PCA	RBKS:Q9H477:OID20986:v1:Neurology	RBKS:Q9H477:OID20986:v1:Neurology	GCST90200406	1-methylnicotinamide	4	-0.027827	0.0370287	0.452353	PPP	Q9H477	Chen et al.	1-methylnicotinamide	HMDB0000699	ENSG00000171174	RBKS	FALSE
155340	MR-PCA	RBKS:Q9H477:OID20986:v1:Neurology	RBKS:Q9H477:OID20986:v1:Neurology	GCST90200407	uridine	4	0.0145725	0.0368958	0.69287	PPP	Q9H477	Chen et al.	uridine	HMDB0000296	ENSG00000171174	RBKS	FALSE
155341	MR-PCA	RBKS:Q9H477:OID20986:v1:Neurology	RBKS:Q9H477:OID20986:v1:Neurology	GCST90200410	phytanate	4	0.00219719	0.0369643	0.952601	PPP	Q9H477	Chen et al.	phytanate	HMDB0000801	ENSG00000171174	RBKS	FALSE
155342	MR-PCA	RBKS:Q9H477:OID20986:v1:Neurology	RBKS:Q9H477:OID20986:v1:Neurology	GCST90200412	glutamate	4	-0.0555179	0.0368196	0.131597	PPP	Q9H477	Chen et al.	glutamate	HMDB0000148	ENSG00000171174	RBKS	FALSE
155343	MR-PCA	RBKS:Q9H477:OID20986:v1:Neurology	RBKS:Q9H477:OID20986:v1:Neurology	GCST90200413	2'-deoxyuridine	4	0.015782	0.0376749	0.67529	PPP	Q9H477	Chen et al.	2'-deoxyuridine	HMDB0000012	ENSG00000171174	RBKS	FALSE
155344	MR-PCA	RBKS:Q9H477:OID20986:v1:Neurology	RBKS:Q9H477:OID20986:v1:Neurology	GCST90200415	serine	4	-0.00331056	0.036855	0.928425	PPP	Q9H477	Chen et al.	serine	HMDB0000187	ENSG00000171174	RBKS	FALSE
155345	MR-PCA	RBKS:Q9H477:OID20986:v1:Neurology	RBKS:Q9H477:OID20986:v1:Neurology	GCST90200417	urea	4	0.0123087	0.0369294	0.738905	PPP	Q9H477	Chen et al.	urea	HMDB0000294	ENSG00000171174	RBKS	FALSE
155346	MR-PCA	RBKS:Q9H477:OID20986:v1:Neurology	RBKS:Q9H477:OID20986:v1:Neurology	GCST90200418	pyridoxal	4	-0.0353326	0.0374263	0.34514	PPP	Q9H477	Chen et al.	pyridoxal	HMDB0001545	ENSG00000171174	RBKS	FALSE
155347	MR-PCA	RBKS:Q9H477:OID20986:v1:Neurology	RBKS:Q9H477:OID20986:v1:Neurology	GCST90200419	glutamine	4	0.0114877	0.0368956	0.75553	PPP	Q9H477	Chen et al.	glutamine	HMDB0000641	ENSG00000171174	RBKS	FALSE
155348	MR-PCA	RBKS:Q9H477:OID20986:v1:Neurology	RBKS:Q9H477:OID20986:v1:Neurology	GCST90200422	serotonin	4	-0.0241937	0.0387096	0.531966	PPP	Q9H477	Chen et al.	serotonin	HMDB0000259	ENSG00000171174	RBKS	FALSE
155349	MR-PCA	RBKS:Q9H477:OID20986:v1:Neurology	RBKS:Q9H477:OID20986:v1:Neurology	GCST90200423	spermidine	4	0.00864872	0.0391029	0.824954	PPP	Q9H477	Chen et al.	spermidine	HMDB0001257	ENSG00000171174	RBKS	FALSE
155350	MR-PCA	RBKS:Q9H477:OID20986:v1:Neurology	RBKS:Q9H477:OID20986:v1:Neurology	GCST90200427	tyrosine	4	0.0197024	0.0368984	0.593367	PPP	Q9H477	Chen et al.	tyrosine	HMDB0000158	ENSG00000171174	RBKS	FALSE
155351	MR-PCA	RBKS:Q9H477:OID20986:v1:Neurology	RBKS:Q9H477:OID20986:v1:Neurology	GCST90200429	cytidine	4	-0.0402484	0.0382984	0.293297	PPP	Q9H477	Chen et al.	cytidine	HMDB0000089	ENSG00000171174	RBKS	FALSE
155352	MR-PCA	RBKS:Q9H477:OID20986:v1:Neurology	RBKS:Q9H477:OID20986:v1:Neurology	GCST90200430	pyruvate	4	0.0541487	0.0368796	0.142034	PPP	Q9H477	Chen et al.	pyruvate	HMDB0000243	ENSG00000171174	RBKS	FALSE
155353	MR-PCA	RBKS:Q9H477:OID20986:v1:Neurology	RBKS:Q9H477:OID20986:v1:Neurology	GCST90200431	alanine	4	0.00432488	0.0368697	0.906621	PPP	Q9H477	Chen et al.	alanine	HMDB0000161	ENSG00000171174	RBKS	FALSE
155354	MR-PCA	RBKS:Q9H477:OID20986:v1:Neurology	RBKS:Q9H477:OID20986:v1:Neurology	GCST90200432	threonine	4	0.00220624	0.0369119	0.952339	PPP	Q9H477	Chen et al.	threonine	HMDB0000167	ENSG00000171174	RBKS	FALSE
155355	MR-PCA	RBKS:Q9H477:OID20986:v1:Neurology	RBKS:Q9H477:OID20986:v1:Neurology	GCST90200437	fructose	4	0.0365552	0.0371581	0.325227	PPP	Q9H477	Chen et al.	fructose	HMDB0000660	ENSG00000171174	RBKS	FALSE
155356	MR-PCA	RBKS:Q9H477:OID20986:v1:Neurology	RBKS:Q9H477:OID20986:v1:Neurology	GCST90200438	alpha-ketobutyrate	4	-0.011797	0.037033	0.750065	PPP	Q9H477	Chen et al.	alpha-ketobutyrate	HMDB0000005	ENSG00000171174	RBKS	FALSE
155357	MR-PCA	RBKS:Q9H477:OID20986:v1:Neurology	RBKS:Q9H477:OID20986:v1:Neurology	GCST90200439	cysteine	4	0.0144951	0.036979	0.695071	PPP	Q9H477	Chen et al.	cysteine	HMDB0000574	ENSG00000171174	RBKS	FALSE
155358	MR-PCA	RBKS:Q9H477:OID20986:v1:Neurology	RBKS:Q9H477:OID20986:v1:Neurology	GCST90200440	glucose	4	0.0468759	0.0371885	0.207491	PPP	Q9H477	Chen et al.	glucose	HMDB0000122	ENSG00000171174	RBKS	FALSE
155359	MR-PCA	RBKS:Q9H477:OID20986:v1:Neurology	RBKS:Q9H477:OID20986:v1:Neurology	GCST90200441	tryptophan	4	-0.0108525	0.0369358	0.768894	PPP	Q9H477	Chen et al.	tryptophan	HMDB0000929	ENSG00000171174	RBKS	FALSE
155360	MR-PCA	RBKS:Q9H477:OID20986:v1:Neurology	RBKS:Q9H477:OID20986:v1:Neurology	GCST90200442	valine	4	0.0280781	0.0369093	0.446817	PPP	Q9H477	Chen et al.	valine	HMDB0000883	ENSG00000171174	RBKS	FALSE
155361	MR-PCA	RBKS:Q9H477:OID20986:v1:Neurology	RBKS:Q9H477:OID20986:v1:Neurology	GCST90200444	dihydroorotate	4	0.113025	0.0370259	0.00226885	PPP	Q9H477	Chen et al.	dihydroorotate	HMDB03349	ENSG00000171174	RBKS	FALSE
155362	MR-PCA	RBKS:Q9H477:OID20986:v1:Neurology	RBKS:Q9H477:OID20986:v1:Neurology	GCST90200447	maltose	4	-0.0112302	0.0420604	0.789468	PPP	Q9H477	Chen et al.	maltose	HMDB0000163	ENSG00000171174	RBKS	FALSE
155363	MR-PCA	RBKS:Q9H477:OID20986:v1:Neurology	RBKS:Q9H477:OID20986:v1:Neurology	GCST90200452	asparagine	4	-0.00740066	0.036914	0.841102	PPP	Q9H477	Chen et al.	asparagine	HMDB0000168	ENSG00000171174	RBKS	FALSE
155364	MR-PCA	RBKS:Q9H477:OID20986:v1:Neurology	RBKS:Q9H477:OID20986:v1:Neurology	GCST90200455	alpha-ketoglutarate	4	0.00131433	0.0369885	0.971654	PPP	Q9H477	Chen et al.	alpha-ketoglutarate	HMDB0000208	ENSG00000171174	RBKS	FALSE
155365	MR-PCA	RBKS:Q9H477:OID20986:v1:Neurology	RBKS:Q9H477:OID20986:v1:Neurology	GCST90200680	5-acetylamino-6-formylamino-3-methyluracil	4	-0.0338331	0.0384511	0.378915	PPP	Q9H477	Chen et al.	5-acetylamino-6-formylamino-3-methyluracil	HMDB0011105	ENSG00000171174	RBKS	FALSE
155366	MR-PCA	RBKS:Q9H477:OID20986:v1:Neurology	RBKS:Q9H477:OID20986:v1:Neurology	GCST90200684	n-acetyl-aspartyl-glutamate (naag)	4	0.0160926	0.0381859	0.673442	PPP	Q9H477	Chen et al.	n-acetyl-aspartyl-glutamate (naag)	HMDB0001067	ENSG00000171174	RBKS	FALSE
155367	MR-PCA	RBKS:Q9H477:OID20986:v1:Neurology	RBKS:Q9H477:OID20986:v1:Neurology	GCST90200687	bilirubin (e,z or z,e)*	4	0.0445985	0.0369283	0.227161	PPP	Q9H477	Chen et al.	bilirubin (e,z or z,e)*	HMDB0000488	ENSG00000171174	RBKS	FALSE
155368	MR-PCA	RBKS:Q9H477:OID20986:v1:Neurology	RBKS:Q9H477:OID20986:v1:Neurology	GCST90200691	n-delta-acetylornithine	4	0.0330755	0.0368825	0.369835	PPP	Q9H477	Chen et al.	n-delta-acetylornithine	HMDB0003357	ENSG00000171174	RBKS	FALSE
155369	MR-PCA	RBKS:Q9H477:OID20986:v1:Neurology	RBKS:Q9H477:OID20986:v1:Neurology	GCST90200704	bilirubin (z,z)	4	0.0405421	0.0368771	0.2716	PPP	Q9H477	Chen et al.	bilirubin (z,z)	HMDB0000054	ENSG00000171174	RBKS	FALSE
155370	MR-PCA	RBKS:Q9H477:OID20986:v1:Neurology	RBKS:Q9H477:OID20986:v1:Neurology	GCST90200706	biliverdin	4	0.0161631	0.0368746	0.66115	PPP	Q9H477	Chen et al.	biliverdin	HMDB0001008	ENSG00000171174	RBKS	FALSE
155371	MR-PCA	RBKS:Q9H477:OID20986:v1:Neurology	RBKS:Q9H477:OID20986:v1:Neurology	GCST90200707	glycine	4	-0.00126694	0.0368757	0.972592	PPP	Q9H477	Chen et al.	glycine	HMDB0000123	ENSG00000171174	RBKS	FALSE
155372	MR-PCA	RBKS:Q9H477:OID20986:v1:Neurology	RBKS:Q9H477:OID20986:v1:Neurology	M00053	glutamine	2	-0.0365295	0.0634151	0.56459	PPP	Q9H477	Shin et al.	glutamine	HMDB0000641	ENSG00000171174	RBKS	FALSE
155373	MR-PCA	RBKS:Q9H477:OID20986:v1:Neurology	RBKS:Q9H477:OID20986:v1:Neurology	M00054	tryptophan	2	-0.0290619	0.0634918	0.647149	PPP	Q9H477	Shin et al.	tryptophan	HMDB0000929	ENSG00000171174	RBKS	FALSE
155374	MR-PCA	RBKS:Q9H477:OID20986:v1:Neurology	RBKS:Q9H477:OID20986:v1:Neurology	M00059	histidine	2	-0.0561324	0.0634964	0.376683	PPP	Q9H477	Shin et al.	histidine	HMDB0000177	ENSG00000171174	RBKS	FALSE
155375	MR-PCA	RBKS:Q9H477:OID20986:v1:Neurology	RBKS:Q9H477:OID20986:v1:Neurology	M00063	cholesterol	2	0.0154351	0.0634499	0.807801	PPP	Q9H477	Shin et al.	cholesterol	HMDB0000067	ENSG00000171174	RBKS	FALSE
155376	MR-PCA	RBKS:Q9H477:OID20986:v1:Neurology	RBKS:Q9H477:OID20986:v1:Neurology	M00064	phenylalanine	2	-0.0267459	0.0634953	0.67359	PPP	Q9H477	Shin et al.	phenylalanine	HMDB0000159	ENSG00000171174	RBKS	FALSE
155377	MR-PCA	RBKS:Q9H477:OID20986:v1:Neurology	RBKS:Q9H477:OID20986:v1:Neurology	M00555	adenosine	2	-0.121052	0.06354	0.0567626	PPP	Q9H477	Shin et al.	adenosine	HMDB0000050	ENSG00000171174	RBKS	FALSE
155378	MR-PCA	RBKS:Q9H477:OID20986:v1:Neurology	RBKS:Q9H477:OID20986:v1:Neurology	M00577	fructose	2	-0.0149193	0.063591	0.814509	PPP	Q9H477	Shin et al.	fructose	HMDB0000660	ENSG00000171174	RBKS	FALSE
155379	MR-PCA	RBKS:Q9H477:OID20986:v1:Neurology	RBKS:Q9H477:OID20986:v1:Neurology	M00599	pyruvate	2	0.0231664	0.0640061	0.717397	PPP	Q9H477	Shin et al.	pyruvate	HMDB0000243	ENSG00000171174	RBKS	FALSE
155380	MR-PCA	RBKS:Q9H477:OID20986:v1:Neurology	RBKS:Q9H477:OID20986:v1:Neurology	M00606	uridine	2	0.0314788	0.0635011	0.620092	PPP	Q9H477	Shin et al.	uridine	HMDB0000296	ENSG00000171174	RBKS	FALSE
155381	MR-PCA	RBKS:Q9H477:OID20986:v1:Neurology	RBKS:Q9H477:OID20986:v1:Neurology	M01105	linoleate (18:2n6)	2	0.0477604	0.0635876	0.452595	PPP	Q9H477	Shin et al.	linoleate (18:2n6)	HMDB0006270,HMDB0000673	ENSG00000171174	RBKS	FALSE
155382	MR-PCA	RBKS:Q9H477:OID20986:v1:Neurology	RBKS:Q9H477:OID20986:v1:Neurology	M01110	arachidonate (20:4n6)	2	0.0150184	0.063442	0.812869	PPP	Q9H477	Shin et al.	arachidonate (20:4n6)	HMDB0001043	ENSG00000171174	RBKS	FALSE
155383	MR-PCA	RBKS:Q9H477:OID20986:v1:Neurology	RBKS:Q9H477:OID20986:v1:Neurology	M01123	inosine	2	0.0521658	0.106	0.622629	PPP	Q9H477	Shin et al.	inosine	HMDB0000195	ENSG00000171174	RBKS	FALSE
155384	MR-PCA	RBKS:Q9H477:OID20986:v1:Neurology	RBKS:Q9H477:OID20986:v1:Neurology	M01284	threonine	2	-0.0577467	0.0722052	0.423851	PPP	Q9H477	Shin et al.	threonine	HMDB0000167	ENSG00000171174	RBKS	FALSE
155385	MR-PCA	RBKS:Q9H477:OID20986:v1:Neurology	RBKS:Q9H477:OID20986:v1:Neurology	M01299	tyrosine	2	0.0550119	0.0634774	0.386141	PPP	Q9H477	Shin et al.	tyrosine	HMDB0000158	ENSG00000171174	RBKS	FALSE
155386	MR-PCA	RBKS:Q9H477:OID20986:v1:Neurology	RBKS:Q9H477:OID20986:v1:Neurology	M01302	methionine	2	-0.0165166	0.0635295	0.794877	PPP	Q9H477	Shin et al.	methionine	HMDB0000696	ENSG00000171174	RBKS	FALSE
155387	MR-PCA	RBKS:Q9H477:OID20986:v1:Neurology	RBKS:Q9H477:OID20986:v1:Neurology	M01336	palmitate (16:0)	2	0.0647557	0.0635034	0.307861	PPP	Q9H477	Shin et al.	palmitate (16:0)	HMDB0000220	ENSG00000171174	RBKS	FALSE
155388	MR-PCA	RBKS:Q9H477:OID20986:v1:Neurology	RBKS:Q9H477:OID20986:v1:Neurology	M01358	stearate (18:0)	2	0.111157	0.0634909	0.0799884	PPP	Q9H477	Shin et al.	stearate (18:0)	HMDB0000827	ENSG00000171174	RBKS	FALSE
155389	MR-PCA	RBKS:Q9H477:OID20986:v1:Neurology	RBKS:Q9H477:OID20986:v1:Neurology	M01493	ornithine	2	-0.0630575	0.0636985	0.322205	PPP	Q9H477	Shin et al.	ornithine	HMDB0000214	ENSG00000171174	RBKS	FALSE
155390	MR-PCA	RBKS:Q9H477:OID20986:v1:Neurology	RBKS:Q9H477:OID20986:v1:Neurology	M01508	pantothenate	2	0.0867113	0.0643336	0.17771	PPP	Q9H477	Shin et al.	pantothenate	HMDB0000210	ENSG00000171174	RBKS	FALSE
155391	MR-PCA	RBKS:Q9H477:OID20986:v1:Neurology	RBKS:Q9H477:OID20986:v1:Neurology	M01564	citrate	2	-0.0422073	0.0634517	0.50593	PPP	Q9H477	Shin et al.	citrate	HMDB0000094	ENSG00000171174	RBKS	FALSE
155392	MR-PCA	RBKS:Q9H477:OID20986:v1:Neurology	RBKS:Q9H477:OID20986:v1:Neurology	M01638	arginine	2	-0.0690552	0.0646009	0.285092	PPP	Q9H477	Shin et al.	arginine	HMDB0000517	ENSG00000171174	RBKS	FALSE
155393	MR-PCA	RBKS:Q9H477:OID20986:v1:Neurology	RBKS:Q9H477:OID20986:v1:Neurology	M01640	ascorbate (vitamin c)	2	-0.148889	0.119855	0.214147	PPP	Q9H477	Shin et al.	ascorbate (vitamin c)	HMDB0000044	ENSG00000171174	RBKS	FALSE
155394	MR-PCA	RBKS:Q9H477:OID20986:v1:Neurology	RBKS:Q9H477:OID20986:v1:Neurology	M01649	valine	2	0.0462621	0.0634692	0.466068	PPP	Q9H477	Shin et al.	valine	HMDB0000883	ENSG00000171174	RBKS	FALSE
155395	MR-PCA	RBKS:Q9H477:OID20986:v1:Neurology	RBKS:Q9H477:OID20986:v1:Neurology	M01670	urea	2	-0.104068	0.0635262	0.101384	PPP	Q9H477	Shin et al.	urea	HMDB0000294	ENSG00000171174	RBKS	FALSE
155396	MR-PCA	RBKS:Q9H477:OID20986:v1:Neurology	RBKS:Q9H477:OID20986:v1:Neurology	M01712	cortisol	2	0.0744419	0.0635333	0.241318	PPP	Q9H477	Shin et al.	cortisol	HMDB0000063	ENSG00000171174	RBKS	FALSE
155397	MR-PCA	RBKS:Q9H477:OID20986:v1:Neurology	RBKS:Q9H477:OID20986:v1:Neurology	M01827	riboflavin (vitamin b2)	2	-0.090295	0.137939	0.512723	PPP	Q9H477	Shin et al.	riboflavin (vitamin b2)	HMDB0000244	ENSG00000171174	RBKS	FALSE
155398	MR-PCA	RBKS:Q9H477:OID20986:v1:Neurology	RBKS:Q9H477:OID20986:v1:Neurology	M02132	citrulline	2	-0.014741	0.0636236	0.816778	PPP	Q9H477	Shin et al.	citrulline	HMDB0000904	ENSG00000171174	RBKS	FALSE
155399	MR-PCA	RBKS:Q9H477:OID20986:v1:Neurology	RBKS:Q9H477:OID20986:v1:Neurology	M02137	biliverdin	2	0.0519959	0.0688707	0.450262	PPP	Q9H477	Shin et al.	biliverdin	HMDB0001008	ENSG00000171174	RBKS	FALSE
155400	MR-PCA	RBKS:Q9H477:OID20986:v1:Neurology	RBKS:Q9H477:OID20986:v1:Neurology	M02342	serotonin (5ht)	2	-0.0325861	0.0715553	0.648823	PPP	Q9H477	Shin et al.	serotonin (5ht)	HMDB0000259	ENSG00000171174	RBKS	FALSE
155401	MR-PCA	RBKS:Q9H477:OID20986:v1:Neurology	RBKS:Q9H477:OID20986:v1:Neurology	M03147	xanthine	2	0.0633619	0.0674555	0.347569	PPP	Q9H477	Shin et al.	xanthine	HMDB0000292	ENSG00000171174	RBKS	FALSE
155402	MR-PCA	RBKS:Q9H477:OID20986:v1:Neurology	RBKS:Q9H477:OID20986:v1:Neurology	M11438	phosphate	2	-0.0532777	0.063556	0.401873	PPP	Q9H477	Shin et al.	phosphate	HMDB0001429	ENSG00000171174	RBKS	FALSE
155403	MR-PCA	RBKS:Q9H477:OID20986:v1:Neurology	RBKS:Q9H477:OID20986:v1:Neurology	M15122	glycerol	2	0.0257146	0.0635065	0.685542	PPP	Q9H477	Shin et al.	glycerol	HMDB0000131	ENSG00000171174	RBKS	FALSE
155404	MR-PCA	RBKS:Q9H477:OID20986:v1:Neurology	RBKS:Q9H477:OID20986:v1:Neurology	M15488	acetylphosphate	2	-0.121052	0.06354	0.0567626	PPP	Q9H477	Shin et al.	acetylphosphate	HMDB0001494	ENSG00000171174	RBKS	FALSE
155405	MR-PCA	RBKS:Q9H477:OID20986:v1:Neurology	RBKS:Q9H477:OID20986:v1:Neurology	M15506	choline	2	-0.0195908	0.0636871	0.758379	PPP	Q9H477	Shin et al.	choline	HMDB0000097	ENSG00000171174	RBKS	FALSE
155406	MR-PCA	RBKS:Q9H477:OID20986:v1:Neurology	RBKS:Q9H477:OID20986:v1:Neurology	M15630	n-acetylornithine	2	-0.0560705	0.0644194	0.384083	PPP	Q9H477	Shin et al.	n-acetylornithine	HMDB0003357	ENSG00000171174	RBKS	FALSE
155407	MR-PCA	RBKS:Q9H477:OID20986:v1:Neurology	RBKS:Q9H477:OID20986:v1:Neurology	M15677	3-methylhistidine	2	-0.049775	0.0734096	0.497743	PPP	Q9H477	Shin et al.	3-methylhistidine	HMDB0000479	ENSG00000171174	RBKS	FALSE
155408	MR-PCA	RBKS:Q9H477:OID20986:v1:Neurology	RBKS:Q9H477:OID20986:v1:Neurology	M15990	glycerophosphorylcholine (gpc)	2	-0.0681571	0.0661239	0.302659	PPP	Q9H477	Shin et al.	glycerophosphorylcholine (gpc)	HMDB0000086	ENSG00000171174	RBKS	FALSE
155409	MR-PCA	RBKS:Q9H477:OID20986:v1:Neurology	RBKS:Q9H477:OID20986:v1:Neurology	M15996	aspartate	2	0.0628258	0.0638172	0.324887	PPP	Q9H477	Shin et al.	aspartate	HMDB0000191	ENSG00000171174	RBKS	FALSE
155410	MR-PCA	RBKS:Q9H477:OID20986:v1:Neurology	RBKS:Q9H477:OID20986:v1:Neurology	M18254	paraxanthine	2	0.0486183	0.0647612	0.452814	PPP	Q9H477	Shin et al.	paraxanthine	HMDB0001860	ENSG00000171174	RBKS	FALSE
155411	MR-PCA	RBKS:Q9H477:OID20986:v1:Neurology	RBKS:Q9H477:OID20986:v1:Neurology	M18467	eicosapentaenoate (epa; 20:5n3)	2	0.0031379	0.0634423	0.960552	PPP	Q9H477	Shin et al.	eicosapentaenoate (epa; 20:5n3)	HMDB0001999	ENSG00000171174	RBKS	FALSE
155412	MR-PCA	RBKS:Q9H477:OID20986:v1:Neurology	RBKS:Q9H477:OID20986:v1:Neurology	M18474	estrone 3-sulfate	2	0.170287	0.179778	0.343534	PPP	Q9H477	Shin et al.	estrone 3-sulfate	HMDB0001425	ENSG00000171174	RBKS	FALSE
155413	MR-PCA	RBKS:Q9H477:OID20986:v1:Neurology	RBKS:Q9H477:OID20986:v1:Neurology	M18494	taurochenodeoxycholate	2	0.0282793	0.0742595	0.703339	PPP	Q9H477	Shin et al.	taurochenodeoxycholate	HMDB0000951	ENSG00000171174	RBKS	FALSE
155414	MR-PCA	RBKS:Q9H477:OID20986:v1:Neurology	RBKS:Q9H477:OID20986:v1:Neurology	M19323	docosahexaenoate (dha; 22:6n3)	2	0.02091	0.0634339	0.741676	PPP	Q9H477	Shin et al.	docosahexaenoate (dha; 22:6n3)	HMDB0002183	ENSG00000171174	RBKS	FALSE
155415	MR-PCA	RBKS:Q9H477:OID20986:v1:Neurology	RBKS:Q9H477:OID20986:v1:Neurology	M19934	myo-inositol	2	-0.0424598	0.0635003	0.503716	PPP	Q9H477	Shin et al.	myo-inositol	HMDB0000211	ENSG00000171174	RBKS	FALSE
155416	MR-PCA	RBKS:Q9H477:OID20986:v1:Neurology	RBKS:Q9H477:OID20986:v1:Neurology	M20489	glucose	2	0.0043324	0.0636224	0.94571	PPP	Q9H477	Shin et al.	glucose	HMDB0000122	ENSG00000171174	RBKS	FALSE
155417	MR-PCA	RBKS:Q9H477:OID20986:v1:Neurology	RBKS:Q9H477:OID20986:v1:Neurology	M21044	2-hydroxybutyrate (ahb)	2	0.0381174	0.0634388	0.547937	PPP	Q9H477	Shin et al.	2-hydroxybutyrate (ahb)	HMDB0000008	ENSG00000171174	RBKS	FALSE
155418	MR-PCA	RBKS:Q9H477:OID20986:v1:Neurology	RBKS:Q9H477:OID20986:v1:Neurology	M22189	palmitoylcarnitine (c16)	2	0.0842247	0.0639104	0.187552	PPP	Q9H477	Shin et al.	palmitoylcarnitine (c16)	HMDB0000222	ENSG00000171174	RBKS	FALSE
155419	MR-PCA	RBKS:Q9H477:OID20986:v1:Neurology	RBKS:Q9H477:OID20986:v1:Neurology	M22842	cholate	2	-0.0114131	0.0727659	0.875365	PPP	Q9H477	Shin et al.	cholate	HMDB0000619	ENSG00000171174	RBKS	FALSE
155420	MR-PCA	RBKS:Q9H477:OID20986:v1:Neurology	RBKS:Q9H477:OID20986:v1:Neurology	M27716	bilirubin (z,z)	2	0.0907188	0.068103	0.182833	PPP	Q9H477	Shin et al.	bilirubin (z,z)	HMDB0000054	ENSG00000171174	RBKS	FALSE
155421	MR-PCA	RBKS:Q9H477:OID20986:v1:Neurology	RBKS:Q9H477:OID20986:v1:Neurology	M27718	creatine	2	0.0294662	0.0634142	0.642173	PPP	Q9H477	Shin et al.	creatine	HMDB0000064	ENSG00000171174	RBKS	FALSE
155422	MR-PCA	RBKS:Q9H477:OID20986:v1:Neurology	RBKS:Q9H477:OID20986:v1:Neurology	M31453	cysteine	2	-0.0280588	0.0639206	0.660689	PPP	Q9H477	Shin et al.	cysteine	HMDB0000574	ENSG00000171174	RBKS	FALSE
155423	MR-PCA	RBKS:Q9H477:OID20986:v1:Neurology	RBKS:Q9H477:OID20986:v1:Neurology	M31454	cystine	2	0.0919709	0.122276	0.451956	PPP	Q9H477	Shin et al.	cystine	HMDB0000192	ENSG00000171174	RBKS	FALSE
155424	MR-PCA	RBKS:Q9H477:OID20986:v1:Neurology	RBKS:Q9H477:OID20986:v1:Neurology	M32198	acetylcarnitine (c2)	2	0.0197184	0.0634913	0.756128	PPP	Q9H477	Shin et al.	acetylcarnitine (c2)	HMDB0000201	ENSG00000171174	RBKS	FALSE
155425	MR-PCA	RBKS:Q9H477:OID20986:v1:Neurology	RBKS:Q9H477:OID20986:v1:Neurology	M32315	serine	2	-0.116142	0.0635142	0.0674588	PPP	Q9H477	Shin et al.	serine	HMDB0000187	ENSG00000171174	RBKS	FALSE
155426	MR-PCA	RBKS:Q9H477:OID20986:v1:Neurology	RBKS:Q9H477:OID20986:v1:Neurology	M32319	trans-4-hydroxyproline	2	-0.0637087	0.0634911	0.315655	PPP	Q9H477	Shin et al.	trans-4-hydroxyproline	HMDB0000725	ENSG00000171174	RBKS	FALSE
155427	MR-PCA	RBKS:Q9H477:OID20986:v1:Neurology	RBKS:Q9H477:OID20986:v1:Neurology	M32322	glutamate	2	0.0859725	0.0634835	0.175657	PPP	Q9H477	Shin et al.	glutamate	HMDB0000148	ENSG00000171174	RBKS	FALSE
155428	MR-PCA	RBKS:Q9H477:OID20986:v1:Neurology	RBKS:Q9H477:OID20986:v1:Neurology	M32338	glycine	2	-0.109688	0.0634861	0.0840331	PPP	Q9H477	Shin et al.	glycine	HMDB0000123	ENSG00000171174	RBKS	FALSE
155429	MR-PCA	RBKS:Q9H477:OID20986:v1:Neurology	RBKS:Q9H477:OID20986:v1:Neurology	M32339	alanine	2	-0.00338594	0.0635335	0.957498	PPP	Q9H477	Shin et al.	alanine	HMDB0000161	ENSG00000171174	RBKS	FALSE
155430	MR-PCA	RBKS:Q9H477:OID20986:v1:Neurology	RBKS:Q9H477:OID20986:v1:Neurology	M32425	dehydroepiandrosterone sulfate (dhea-s)	2	-0.0408444	0.0635355	0.520315	PPP	Q9H477	Shin et al.	dehydroepiandrosterone sulfate (dhea-s)	HMDB0001032	ENSG00000171174	RBKS	FALSE
155431	MR-PCA	RBKS:Q9H477:OID20986:v1:Neurology	RBKS:Q9H477:OID20986:v1:Neurology	M32458	oleamide	2	0.0961962	0.0656703	0.142966	PPP	Q9H477	Shin et al.	oleamide	HMDB0002117	ENSG00000171174	RBKS	FALSE
155432	MR-PCA	RBKS:Q9H477:OID20986:v1:Neurology	RBKS:Q9H477:OID20986:v1:Neurology	M32593	heme	2	0.135285	0.0705572	0.0551898	PPP	Q9H477	Shin et al.	heme	HMDB0003178	ENSG00000171174	RBKS	FALSE
155433	MR-PCA	RBKS:Q9H477:OID20986:v1:Neurology	RBKS:Q9H477:OID20986:v1:Neurology	M33453	alpha-ketoglutarate	2	0.00564452	0.0720215	0.937532	PPP	Q9H477	Shin et al.	alpha-ketoglutarate	HMDB0000208	ENSG00000171174	RBKS	FALSE
155434	MR-PCA	RBKS:Q9H477:OID20986:v1:Neurology	RBKS:Q9H477:OID20986:v1:Neurology	M34106	bilirubin (e,z or z,e)*	2	-0.0626491	0.0773064	0.41771	PPP	Q9H477	Shin et al.	bilirubin (e,z or z,e)*	HMDB0000488	ENSG00000171174	RBKS	FALSE
155435	MR-PCA	RBKS:Q9H477:OID20986:v1:Neurology	RBKS:Q9H477:OID20986:v1:Neurology	M34283	asparagine	2	-0.0862396	0.0636596	0.175514	PPP	Q9H477	Shin et al.	asparagine	HMDB0000168	ENSG00000171174	RBKS	FALSE
155436	MR-PCA	RBKS:Q9H477:OID20986:v1:Neurology	RBKS:Q9H477:OID20986:v1:Neurology	bioa_001	alanine	2	0.0248705	0.0185699	0.180476	PPP	Q9H477	Lotta et al.	alanine	HMDB0000161	ENSG00000171174	RBKS	FALSE
155437	MR-PCA	RBKS:Q9H477:OID20986:v1:Neurology	RBKS:Q9H477:OID20986:v1:Neurology	bioa_002	arginine	2	-0.0297452	0.0310754	0.338469	PPP	Q9H477	Lotta et al.	arginine	HMDB0000517	ENSG00000171174	RBKS	FALSE
155438	MR-PCA	RBKS:Q9H477:OID20986:v1:Neurology	RBKS:Q9H477:OID20986:v1:Neurology	bioa_003	asparagine	2	0.0184558	0.0309741	0.551278	PPP	Q9H477	Lotta et al.	asparagine	HMDB0000168	ENSG00000171174	RBKS	FALSE
155439	MR-PCA	RBKS:Q9H477:OID20986:v1:Neurology	RBKS:Q9H477:OID20986:v1:Neurology	bioa_004	aspartate	2	0.0319429	0.0309453	0.301962	PPP	Q9H477	Lotta et al.	aspartate	HMDB0000191	ENSG00000171174	RBKS	FALSE
155440	MR-PCA	RBKS:Q9H477:OID20986:v1:Neurology	RBKS:Q9H477:OID20986:v1:Neurology	bioa_005	citrulline	2	0.018911	0.0309665	0.541404	PPP	Q9H477	Lotta et al.	citrulline	HMDB0000904	ENSG00000171174	RBKS	FALSE
155441	MR-PCA	RBKS:Q9H477:OID20986:v1:Neurology	RBKS:Q9H477:OID20986:v1:Neurology	bioa_006	glutamine	2	-0.0349349	0.0186349	0.0608342	PPP	Q9H477	Lotta et al.	glutamine	HMDB0000641	ENSG00000171174	RBKS	FALSE
155442	MR-PCA	RBKS:Q9H477:OID20986:v1:Neurology	RBKS:Q9H477:OID20986:v1:Neurology	bioa_007	glutamate	2	0.0329249	0.0309489	0.287398	PPP	Q9H477	Lotta et al.	glutamate	HMDB0000148	ENSG00000171174	RBKS	FALSE
155443	MR-PCA	RBKS:Q9H477:OID20986:v1:Neurology	RBKS:Q9H477:OID20986:v1:Neurology	bioa_008	glycine	2	-0.0376107	0.0193123	0.0514751	PPP	Q9H477	Lotta et al.	glycine	HMDB0000123	ENSG00000171174	RBKS	FALSE
155444	MR-PCA	RBKS:Q9H477:OID20986:v1:Neurology	RBKS:Q9H477:OID20986:v1:Neurology	bioa_009	histidine	2	-0.0189068	0.0191665	0.323911	PPP	Q9H477	Lotta et al.	histidine	HMDB0000177	ENSG00000171174	RBKS	FALSE
155445	MR-PCA	RBKS:Q9H477:OID20986:v1:Neurology	RBKS:Q9H477:OID20986:v1:Neurology	bioa_013	methionine	2	0.016217	0.0309606	0.600422	PPP	Q9H477	Lotta et al.	methionine	HMDB0000696	ENSG00000171174	RBKS	FALSE
155446	MR-PCA	RBKS:Q9H477:OID20986:v1:Neurology	RBKS:Q9H477:OID20986:v1:Neurology	bioa_014	ornithine	2	0.00270841	0.0309774	0.930328	PPP	Q9H477	Lotta et al.	ornithine	HMDB0000214	ENSG00000171174	RBKS	FALSE
155447	MR-PCA	RBKS:Q9H477:OID20986:v1:Neurology	RBKS:Q9H477:OID20986:v1:Neurology	bioa_015	phenylethylamine	4	-0.0726837	0.0364545	0.0461717	PPP	Q9H477	Lotta et al.	phenylethylamine	HMDB0012275	ENSG00000171174	RBKS	FALSE
155448	MR-PCA	RBKS:Q9H477:OID20986:v1:Neurology	RBKS:Q9H477:OID20986:v1:Neurology	bioa_016	phenylalanine	2	-0.0247016	0.0188324	0.189636	PPP	Q9H477	Lotta et al.	phenylalanine	HMDB0000159	ENSG00000171174	RBKS	FALSE
155449	MR-PCA	RBKS:Q9H477:OID20986:v1:Neurology	RBKS:Q9H477:OID20986:v1:Neurology	bioa_018	serine	2	-0.0148032	0.0309584	0.632534	PPP	Q9H477	Lotta et al.	serine	HMDB0000187	ENSG00000171174	RBKS	FALSE
155450	MR-PCA	RBKS:Q9H477:OID20986:v1:Neurology	RBKS:Q9H477:OID20986:v1:Neurology	bioa_019	threonine	2	-0.0385875	0.0318324	0.225432	PPP	Q9H477	Lotta et al.	threonine	HMDB0000167	ENSG00000171174	RBKS	FALSE
155451	MR-PCA	RBKS:Q9H477:OID20986:v1:Neurology	RBKS:Q9H477:OID20986:v1:Neurology	bioa_020	tryptophan	2	0.034205	0.0309494	0.269078	PPP	Q9H477	Lotta et al.	tryptophan	HMDB0000929	ENSG00000171174	RBKS	FALSE
155452	MR-PCA	RBKS:Q9H477:OID20986:v1:Neurology	RBKS:Q9H477:OID20986:v1:Neurology	bioa_021	tyrosine	2	-0.0199739	0.0185618	0.281893	PPP	Q9H477	Lotta et al.	tyrosine	HMDB0000158	ENSG00000171174	RBKS	FALSE
155453	MR-PCA	RBKS:Q9H477:OID20986:v1:Neurology	RBKS:Q9H477:OID20986:v1:Neurology	bioa_022	valine	2	-0.0131459	0.0186558	0.481025	PPP	Q9H477	Lotta et al.	valine	HMDB0000883	ENSG00000171174	RBKS	FALSE
155454	MR-PCA	RBKS:Q9H477:OID20986:v1:Neurology	RBKS:Q9H477:OID20986:v1:Neurology	bioa_023	n-acetylornithine	2	-0.0576111	0.0310923	0.0638959	PPP	Q9H477	Lotta et al.	n-acetylornithine	HMDB0003357	ENSG00000171174	RBKS	FALSE
155455	MR-PCA	RBKS:Q9H477:OID20986:v1:Neurology	RBKS:Q9H477:OID20986:v1:Neurology	bioa_030	trans-hydroxyproline	2	-0.0283037	0.0309953	0.361159	PPP	Q9H477	Lotta et al.	trans-hydroxyproline	HMDB0000725	ENSG00000171174	RBKS	FALSE
155456	MR-PCA	RBKS:Q9H477:OID20986:v1:Neurology	RBKS:Q9H477:OID20986:v1:Neurology	bioa_031	sarcosine	4	0.00167353	0.0222788	0.940121	PPP	Q9H477	Lotta et al.	sarcosine	HMDB0000271	ENSG00000171174	RBKS	FALSE
155457	MR-PCA	RBKS:Q9H477:OID20986:v1:Neurology	RBKS:Q9H477:OID20986:v1:Neurology	bioa_032	serotonin	2	-0.0855416	0.0396234	0.0308606	PPP	Q9H477	Lotta et al.	serotonin	HMDB0000259	ENSG00000171174	RBKS	FALSE
155458	MR-PCA	RBKS:Q9H477:OID20986:v1:Neurology	RBKS:Q9H477:OID20986:v1:Neurology	bioa_033	spermidine	4	0.0325048	0.026115	0.21325	PPP	Q9H477	Lotta et al.	spermidine	HMDB0001257	ENSG00000171174	RBKS	FALSE
155459	MR-PCA	RBKS:Q9H477:OID20986:v1:Neurology	RBKS:Q9H477:OID20986:v1:Neurology	bior_002	acetylcarnitine (c2)	2	0.034296	0.0309328	0.267548	PPP	Q9H477	Lotta et al.	acetylcarnitine (c2)	HMDB0000201	ENSG00000171174	RBKS	FALSE
155460	MR-PCA	RBKS:Q9H477:OID20986:v1:Neurology	RBKS:Q9H477:OID20986:v1:Neurology	bior_031	hexadecanoylcarnitine	2	0.0427779	0.0309792	0.167322	PPP	Q9H477	Lotta et al.	hexadecanoylcarnitine	HMDB0000222	ENSG00000171174	RBKS	FALSE
155461	MR-PCA	RBKS:Q9H477:OID20986:v1:Neurology	RBKS:Q9H477:OID20986:v1:Neurology	met-d-Acetate	acetate	4	0.000663408	0.00988868	0.946512	PPP	Q9H477	Borges et al.	acetate	HMDB0000042	ENSG00000171174	RBKS	FALSE
155462	MR-PCA	RBKS:Q9H477:OID20986:v1:Neurology	RBKS:Q9H477:OID20986:v1:Neurology	met-d-Acetoacetate	acetoacetate	4	0.0205906	0.00988736	0.0372955	PPP	Q9H477	Borges et al.	acetoacetate	HMDB0000060	ENSG00000171174	RBKS	FALSE
155463	MR-PCA	RBKS:Q9H477:OID20986:v1:Neurology	RBKS:Q9H477:OID20986:v1:Neurology	met-d-Ala	alanine	4	-0.00213095	0.00988749	0.829362	PPP	Q9H477	Borges et al.	alanine	HMDB0000161	ENSG00000171174	RBKS	FALSE
155464	MR-PCA	RBKS:Q9H477:OID20986:v1:Neurology	RBKS:Q9H477:OID20986:v1:Neurology	met-d-Citrate	citrate	4	0.0210344	0.0098879	0.033396	PPP	Q9H477	Borges et al.	citrate	HMDB0000094	ENSG00000171174	RBKS	FALSE
155465	MR-PCA	RBKS:Q9H477:OID20986:v1:Neurology	RBKS:Q9H477:OID20986:v1:Neurology	met-d-Gln	glutamine	4	-0.00658314	0.00990139	0.506134	PPP	Q9H477	Borges et al.	glutamine	HMDB0000641	ENSG00000171174	RBKS	FALSE
155466	MR-PCA	RBKS:Q9H477:OID20986:v1:Neurology	RBKS:Q9H477:OID20986:v1:Neurology	met-d-Glucose	glucose	4	-0.00758644	0.00989639	0.443327	PPP	Q9H477	Borges et al.	glucose	HMDB0000122	ENSG00000171174	RBKS	FALSE
155467	MR-PCA	RBKS:Q9H477:OID20986:v1:Neurology	RBKS:Q9H477:OID20986:v1:Neurology	met-d-Gly	glycine	4	0.0038798	0.00989187	0.694895	PPP	Q9H477	Borges et al.	glycine	HMDB0000123	ENSG00000171174	RBKS	FALSE
155468	MR-PCA	RBKS:Q9H477:OID20986:v1:Neurology	RBKS:Q9H477:OID20986:v1:Neurology	met-d-His	histidine	4	-0.000220595	0.00989517	0.982214	PPP	Q9H477	Borges et al.	histidine	HMDB0000177	ENSG00000171174	RBKS	FALSE
155469	MR-PCA	RBKS:Q9H477:OID20986:v1:Neurology	RBKS:Q9H477:OID20986:v1:Neurology	met-d-LA	linoleate (18:2n6)	4	0.0241177	0.00989056	0.01475	PPP	Q9H477	Borges et al.	linoleate (18:2n6)	HMDB0006270,HMDB0000673	ENSG00000171174	RBKS	FALSE
155470	MR-PCA	RBKS:Q9H477:OID20986:v1:Neurology	RBKS:Q9H477:OID20986:v1:Neurology	met-d-Phe	phenylalanine	4	-0.00154649	0.00988958	0.875737	PPP	Q9H477	Borges et al.	phenylalanine	HMDB0000159	ENSG00000171174	RBKS	FALSE
155471	MR-PCA	RBKS:Q9H477:OID20986:v1:Neurology	RBKS:Q9H477:OID20986:v1:Neurology	met-d-Pyruvate	pyruvate	4	0.0155915	0.00990132	0.115328	PPP	Q9H477	Borges et al.	pyruvate	HMDB0000243	ENSG00000171174	RBKS	FALSE
155472	MR-PCA	RBKS:Q9H477:OID20986:v1:Neurology	RBKS:Q9H477:OID20986:v1:Neurology	met-d-Tyr	tyrosine	4	0.00680762	0.00989449	0.491439	PPP	Q9H477	Borges et al.	tyrosine	HMDB0000158	ENSG00000171174	RBKS	FALSE
155473	MR-PCA	RBKS:Q9H477:OID20986:v1:Neurology	RBKS:Q9H477:OID20986:v1:Neurology	met-d-Val	valine	4	0.00965278	0.00988851	0.328984	PPP	Q9H477	Borges et al.	valine	HMDB0000883	ENSG00000171174	RBKS	FALSE
156113	MR-PCA	SAT1:P21673:OID30111:v1:Cardiometabolic_II	SAT1:P21673:OID30111:v1:Cardiometabolic_II	GCST90199627	n-alpha-acetylornithine	1	-0.181612	0.173858	0.296209	PPP	P21673	Chen et al.	n-alpha-acetylornithine	HMDB0003357	ENSG00000130066	SAT1	FALSE
156114	MR-PCA	SAT1:P21673:OID30111:v1:Cardiometabolic_II	SAT1:P21673:OID30111:v1:Cardiometabolic_II	GCST90199628	3-methylhistidine	1	0.110879	0.142988	0.438078	PPP	P21673	Chen et al.	3-methylhistidine	HMDB0000479	ENSG00000130066	SAT1	FALSE
156115	MR-PCA	SAT1:P21673:OID30111:v1:Cardiometabolic_II	SAT1:P21673:OID30111:v1:Cardiometabolic_II	GCST90199629	glycerophosphorylcholine (gpc)	1	-0.154956	0.143659	0.280748	PPP	P21673	Chen et al.	glycerophosphorylcholine (gpc)	HMDB0000086	ENSG00000130066	SAT1	FALSE
156116	MR-PCA	SAT1:P21673:OID30111:v1:Cardiometabolic_II	SAT1:P21673:OID30111:v1:Cardiometabolic_II	GCST90199637	n-acetylglutamate	1	0.0544606	0.147399	0.711771	PPP	P21673	Chen et al.	n-acetylglutamate	HMDB0001138	ENSG00000130066	SAT1	FALSE
156117	MR-PCA	SAT1:P21673:OID30111:v1:Cardiometabolic_II	SAT1:P21673:OID30111:v1:Cardiometabolic_II	GCST90199651	docosahexaenoate (dha; 22:6n3)	1	-0.0378037	0.143076	0.79161	PPP	P21673	Chen et al.	docosahexaenoate (dha; 22:6n3)	HMDB0002183	ENSG00000130066	SAT1	FALSE
156118	MR-PCA	SAT1:P21673:OID30111:v1:Cardiometabolic_II	SAT1:P21673:OID30111:v1:Cardiometabolic_II	GCST90199652	1-stearoyl-2-oleoyl-gps (18:0/18:1)	1	-0.00719004	0.145049	0.960465	PPP	P21673	Chen et al.	1-stearoyl-2-oleoyl-gps (18:0/18:1)	HMDB0010163	ENSG00000130066	SAT1	FALSE
156119	MR-PCA	SAT1:P21673:OID30111:v1:Cardiometabolic_II	SAT1:P21673:OID30111:v1:Cardiometabolic_II	GCST90199654	paraxanthine	1	-0.196403	0.147029	0.181611	PPP	P21673	Chen et al.	paraxanthine	HMDB0001860	ENSG00000130066	SAT1	FALSE
156120	MR-PCA	SAT1:P21673:OID30111:v1:Cardiometabolic_II	SAT1:P21673:OID30111:v1:Cardiometabolic_II	GCST90199665	n-acetylaspartate (naa)	1	0.0267996	0.14422	0.852583	PPP	P21673	Chen et al.	n-acetylaspartate (naa)	HMDB0000812	ENSG00000130066	SAT1	FALSE
156121	MR-PCA	SAT1:P21673:OID30111:v1:Cardiometabolic_II	SAT1:P21673:OID30111:v1:Cardiometabolic_II	GCST90199666	palmitoylcarnitine (c16)	1	0.164004	0.143274	0.25234	PPP	P21673	Chen et al.	palmitoylcarnitine (c16)	HMDB0000222	ENSG00000130066	SAT1	FALSE
156122	MR-PCA	SAT1:P21673:OID30111:v1:Cardiometabolic_II	SAT1:P21673:OID30111:v1:Cardiometabolic_II	GCST90199669	acetylcarnitine (c2)	1	0.0971188	0.143224	0.497714	PPP	P21673	Chen et al.	acetylcarnitine (c2)	HMDB0000201	ENSG00000130066	SAT1	FALSE
156123	MR-PCA	SAT1:P21673:OID30111:v1:Cardiometabolic_II	SAT1:P21673:OID30111:v1:Cardiometabolic_II	GCST90199673	dehydroepiandrosterone sulfate (dhea-s)	1	0.0767302	0.143513	0.592886	PPP	P21673	Chen et al.	dehydroepiandrosterone sulfate (dhea-s)	HMDB0001032	ENSG00000130066	SAT1	FALSE
156124	MR-PCA	SAT1:P21673:OID30111:v1:Cardiometabolic_II	SAT1:P21673:OID30111:v1:Cardiometabolic_II	GCST90199691	1-methylhistidine	1	0.124547	0.143531	0.385539	PPP	P21673	Chen et al.	1-methylhistidine	HMDB0000001	ENSG00000130066	SAT1	FALSE
156125	MR-PCA	SAT1:P21673:OID30111:v1:Cardiometabolic_II	SAT1:P21673:OID30111:v1:Cardiometabolic_II	GCST90199845	sphinganine-1-phosphate	1	-0.0749057	0.144416	0.603984	PPP	P21673	Chen et al.	sphinganine-1-phosphate	HMDB0001383	ENSG00000130066	SAT1	FALSE
156126	MR-PCA	SAT1:P21673:OID30111:v1:Cardiometabolic_II	SAT1:P21673:OID30111:v1:Cardiometabolic_II	GCST90199896	sulfate*	1	-0.132399	0.143497	0.356183	PPP	P21673	Chen et al.	sulfate*	HMDB01448	ENSG00000130066	SAT1	FALSE
156127	MR-PCA	SAT1:P21673:OID30111:v1:Cardiometabolic_II	SAT1:P21673:OID30111:v1:Cardiometabolic_II	GCST90199972	sphingomyelin (d18:1/24:1, d18:2/24:0)*	1	-0.100198	0.143183	0.484058	PPP	P21673	Chen et al.	sphingomyelin (d18:1/24:1, d18:2/24:0)*	HMDB0012107	ENSG00000130066	SAT1	FALSE
156128	MR-PCA	SAT1:P21673:OID30111:v1:Cardiometabolic_II	SAT1:P21673:OID30111:v1:Cardiometabolic_II	GCST90200001	sphingomyelin (d18:1/20:0, d16:1/22:0)*	1	-0.0141608	0.143265	0.921263	PPP	P21673	Chen et al.	sphingomyelin (d18:1/20:0, d16:1/22:0)*	HMDB0012102	ENSG00000130066	SAT1	FALSE
156129	MR-PCA	SAT1:P21673:OID30111:v1:Cardiometabolic_II	SAT1:P21673:OID30111:v1:Cardiometabolic_II	GCST90200049	myristoyl dihydrosphingomyelin (d18:0/14:0)*	1	-0.0617198	0.143292	0.666667	PPP	P21673	Chen et al.	myristoyl dihydrosphingomyelin (d18:0/14:0)*	HMDB0012085	ENSG00000130066	SAT1	FALSE
156130	MR-PCA	SAT1:P21673:OID30111:v1:Cardiometabolic_II	SAT1:P21673:OID30111:v1:Cardiometabolic_II	GCST90200056	sphingomyelin (d18:0/18:0, d19:0/17:0)*	1	0.0615795	0.14312	0.667002	PPP	P21673	Chen et al.	sphingomyelin (d18:0/18:0, d19:0/17:0)*	HMDB0012087	ENSG00000130066	SAT1	FALSE
156131	MR-PCA	SAT1:P21673:OID30111:v1:Cardiometabolic_II	SAT1:P21673:OID30111:v1:Cardiometabolic_II	GCST90200279	pantothenate	1	0.148661	0.143812	0.301269	PPP	P21673	Chen et al.	pantothenate	HMDB0000210	ENSG00000130066	SAT1	FALSE
156132	MR-PCA	SAT1:P21673:OID30111:v1:Cardiometabolic_II	SAT1:P21673:OID30111:v1:Cardiometabolic_II	GCST90200281	phosphoethanolamine	1	0.00362724	0.143294	0.979805	PPP	P21673	Chen et al.	phosphoethanolamine	HMDB0000224	ENSG00000130066	SAT1	FALSE
156133	MR-PCA	SAT1:P21673:OID30111:v1:Cardiometabolic_II	SAT1:P21673:OID30111:v1:Cardiometabolic_II	GCST90200283	3-ureidopropionate	1	-0.0720055	0.149802	0.630749	PPP	P21673	Chen et al.	3-ureidopropionate	HMDB0000026	ENSG00000130066	SAT1	FALSE
156134	MR-PCA	SAT1:P21673:OID30111:v1:Cardiometabolic_II	SAT1:P21673:OID30111:v1:Cardiometabolic_II	GCST90200291	sarcosine	1	-0.00104565	0.143549	0.994188	PPP	P21673	Chen et al.	sarcosine	HMDB0000271	ENSG00000130066	SAT1	FALSE
156135	MR-PCA	SAT1:P21673:OID30111:v1:Cardiometabolic_II	SAT1:P21673:OID30111:v1:Cardiometabolic_II	GCST90200292	trans-4-hydroxyproline	1	0.403251	0.143292	0.00488991	PPP	P21673	Chen et al.	trans-4-hydroxyproline	HMDB0000725	ENSG00000130066	SAT1	FALSE
156136	MR-PCA	SAT1:P21673:OID30111:v1:Cardiometabolic_II	SAT1:P21673:OID30111:v1:Cardiometabolic_II	GCST90200293	thyroxine	1	0.140816	0.14322	0.325502	PPP	P21673	Chen et al.	thyroxine	HMDB0000248	ENSG00000130066	SAT1	FALSE
156137	MR-PCA	SAT1:P21673:OID30111:v1:Cardiometabolic_II	SAT1:P21673:OID30111:v1:Cardiometabolic_II	GCST90200296	methyl indole-3-acetate	1	0.305756	0.15524	0.0488871	PPP	P21673	Chen et al.	methyl indole-3-acetate	HMDB0029738	ENSG00000130066	SAT1	FALSE
156138	MR-PCA	SAT1:P21673:OID30111:v1:Cardiometabolic_II	SAT1:P21673:OID30111:v1:Cardiometabolic_II	GCST90200304	citrate	1	-0.169344	0.143234	0.237093	PPP	P21673	Chen et al.	citrate	HMDB0000094	ENSG00000130066	SAT1	FALSE
156139	MR-PCA	SAT1:P21673:OID30111:v1:Cardiometabolic_II	SAT1:P21673:OID30111:v1:Cardiometabolic_II	GCST90200306	butyrate/isobutyrate (4:0)	1	0.298068	0.145511	0.0405183	PPP	P21673	Chen et al.	butyrate/isobutyrate (4:0)	HMDB0000039	ENSG00000130066	SAT1	FALSE
156140	MR-PCA	SAT1:P21673:OID30111:v1:Cardiometabolic_II	SAT1:P21673:OID30111:v1:Cardiometabolic_II	GCST90200314	n-acetylneuraminate	1	0.145392	0.143762	0.311853	PPP	P21673	Chen et al.	n-acetylneuraminate	HMDB0000230	ENSG00000130066	SAT1	FALSE
156141	MR-PCA	SAT1:P21673:OID30111:v1:Cardiometabolic_II	SAT1:P21673:OID30111:v1:Cardiometabolic_II	GCST90200318	acetoacetate	1	0.265513	0.156936	0.090673	PPP	P21673	Chen et al.	acetoacetate	HMDB0000060	ENSG00000130066	SAT1	FALSE
156142	MR-PCA	SAT1:P21673:OID30111:v1:Cardiometabolic_II	SAT1:P21673:OID30111:v1:Cardiometabolic_II	GCST90200319	cys-gly, oxidized	1	0.183537	0.143271	0.200177	PPP	P21673	Chen et al.	cys-gly, oxidized	HMDB0000078	ENSG00000130066	SAT1	FALSE
156143	MR-PCA	SAT1:P21673:OID30111:v1:Cardiometabolic_II	SAT1:P21673:OID30111:v1:Cardiometabolic_II	GCST90200321	cholate	1	0.325878	0.146536	0.0261569	PPP	P21673	Chen et al.	cholate	HMDB0000619	ENSG00000130066	SAT1	FALSE
156144	MR-PCA	SAT1:P21673:OID30111:v1:Cardiometabolic_II	SAT1:P21673:OID30111:v1:Cardiometabolic_II	GCST90200323	creatine	1	0.135775	0.143023	0.342459	PPP	P21673	Chen et al.	creatine	HMDB0000064	ENSG00000130066	SAT1	FALSE
156145	MR-PCA	SAT1:P21673:OID30111:v1:Cardiometabolic_II	SAT1:P21673:OID30111:v1:Cardiometabolic_II	GCST90200325	glycerol	1	0.177379	0.143022	0.214893	PPP	P21673	Chen et al.	glycerol	HMDB0000131	ENSG00000130066	SAT1	FALSE
156146	MR-PCA	SAT1:P21673:OID30111:v1:Cardiometabolic_II	SAT1:P21673:OID30111:v1:Cardiometabolic_II	GCST90200327	choline	1	-0.00190951	0.143222	0.989362	PPP	P21673	Chen et al.	choline	HMDB0000097	ENSG00000130066	SAT1	FALSE
156147	MR-PCA	SAT1:P21673:OID30111:v1:Cardiometabolic_II	SAT1:P21673:OID30111:v1:Cardiometabolic_II	GCST90200335	stearoyl sphingomyelin (d18:1/18:0)	1	0.171685	0.14326	0.230753	PPP	P21673	Chen et al.	stearoyl sphingomyelin (d18:1/18:0)	HMDB0001348	ENSG00000130066	SAT1	FALSE
156148	MR-PCA	SAT1:P21673:OID30111:v1:Cardiometabolic_II	SAT1:P21673:OID30111:v1:Cardiometabolic_II	GCST90200336	n-palmitoyl-sphingosine (d18:1/16:0)	1	0.12283	0.143184	0.390975	PPP	P21673	Chen et al.	n-palmitoyl-sphingosine (d18:1/16:0)	HMDB0004949	ENSG00000130066	SAT1	FALSE
156149	MR-PCA	SAT1:P21673:OID30111:v1:Cardiometabolic_II	SAT1:P21673:OID30111:v1:Cardiometabolic_II	GCST90200337	taurochenodeoxycholate	1	-0.00580228	0.145114	0.968106	PPP	P21673	Chen et al.	taurochenodeoxycholate	HMDB0000951	ENSG00000130066	SAT1	FALSE
156150	MR-PCA	SAT1:P21673:OID30111:v1:Cardiometabolic_II	SAT1:P21673:OID30111:v1:Cardiometabolic_II	GCST90200341	n-stearoyl-sphingosine (d18:1/18:0)*	1	0.110937	0.143293	0.438814	PPP	P21673	Chen et al.	n-stearoyl-sphingosine (d18:1/18:0)*	HMDB0004950	ENSG00000130066	SAT1	FALSE
156151	MR-PCA	SAT1:P21673:OID30111:v1:Cardiometabolic_II	SAT1:P21673:OID30111:v1:Cardiometabolic_II	GCST90200345	s-adenosylhomocysteine (sah)	1	0.332326	0.166126	0.045452	PPP	P21673	Chen et al.	s-adenosylhomocysteine (sah)	HMDB00939	ENSG00000130066	SAT1	FALSE
156152	MR-PCA	SAT1:P21673:OID30111:v1:Cardiometabolic_II	SAT1:P21673:OID30111:v1:Cardiometabolic_II	GCST90200348	quinolinate	1	0.071535	0.143731	0.618695	PPP	P21673	Chen et al.	quinolinate	HMDB0000232	ENSG00000130066	SAT1	FALSE
156153	MR-PCA	SAT1:P21673:OID30111:v1:Cardiometabolic_II	SAT1:P21673:OID30111:v1:Cardiometabolic_II	GCST90200349	eicosapentaenoate (epa; 20:5n3)	1	-0.109467	0.143264	0.444815	PPP	P21673	Chen et al.	eicosapentaenoate (epa; 20:5n3)	HMDB0001999	ENSG00000130066	SAT1	FALSE
156154	MR-PCA	SAT1:P21673:OID30111:v1:Cardiometabolic_II	SAT1:P21673:OID30111:v1:Cardiometabolic_II	GCST90200351	n-acetylputrescine	1	0.153923	0.143388	0.283061	PPP	P21673	Chen et al.	n-acetylputrescine	HMDB0002064	ENSG00000130066	SAT1	TRUE
156155	MR-PCA	SAT1:P21673:OID30111:v1:Cardiometabolic_II	SAT1:P21673:OID30111:v1:Cardiometabolic_II	GCST90200354	linoleate (18:2n6)	1	0.219931	0.14324	0.124685	PPP	P21673	Chen et al.	linoleate (18:2n6)	HMDB0006270,HMDB0000673	ENSG00000130066	SAT1	FALSE
156156	MR-PCA	SAT1:P21673:OID30111:v1:Cardiometabolic_II	SAT1:P21673:OID30111:v1:Cardiometabolic_II	GCST90200355	adenosine 5'-diphosphate (adp)	1	0.124489	0.191782	0.516263	PPP	P21673	Chen et al.	adenosine 5'-diphosphate (adp)	HMDB0001341	ENSG00000130066	SAT1	FALSE
156157	MR-PCA	SAT1:P21673:OID30111:v1:Cardiometabolic_II	SAT1:P21673:OID30111:v1:Cardiometabolic_II	GCST90200356	adenosine 5'-monophosphate (amp)	1	0.0730464	0.143606	0.610992	PPP	P21673	Chen et al.	adenosine 5'-monophosphate (amp)	HMDB0000045	ENSG00000130066	SAT1	FALSE
156158	MR-PCA	SAT1:P21673:OID30111:v1:Cardiometabolic_II	SAT1:P21673:OID30111:v1:Cardiometabolic_II	GCST90200358	arachidonate (20:4n6)	1	0.0156323	0.143127	0.913028	PPP	P21673	Chen et al.	arachidonate (20:4n6)	HMDB0001043	ENSG00000130066	SAT1	FALSE
156159	MR-PCA	SAT1:P21673:OID30111:v1:Cardiometabolic_II	SAT1:P21673:OID30111:v1:Cardiometabolic_II	GCST90200359	5-methylthioadenosine (mta)	1	0.298779	0.143668	0.0375581	PPP	P21673	Chen et al.	5-methylthioadenosine (mta)	HMDB0001173	ENSG00000130066	SAT1	FALSE
156160	MR-PCA	SAT1:P21673:OID30111:v1:Cardiometabolic_II	SAT1:P21673:OID30111:v1:Cardiometabolic_II	GCST90200361	beta-alanine	1	0.0255716	0.144516	0.859551	PPP	P21673	Chen et al.	beta-alanine	HMDB0000056	ENSG00000130066	SAT1	FALSE
156161	MR-PCA	SAT1:P21673:OID30111:v1:Cardiometabolic_II	SAT1:P21673:OID30111:v1:Cardiometabolic_II	GCST90200362	succinate	1	0.00656411	0.146066	0.964156	PPP	P21673	Chen et al.	succinate	HMDB0000254	ENSG00000130066	SAT1	FALSE
156162	MR-PCA	SAT1:P21673:OID30111:v1:Cardiometabolic_II	SAT1:P21673:OID30111:v1:Cardiometabolic_II	GCST90200363	choline phosphate	1	0.0491051	0.143367	0.731964	PPP	P21673	Chen et al.	choline phosphate	HMDB0001565	ENSG00000130066	SAT1	FALSE
156163	MR-PCA	SAT1:P21673:OID30111:v1:Cardiometabolic_II	SAT1:P21673:OID30111:v1:Cardiometabolic_II	GCST90200364	cysteinylglycine	1	-0.105827	0.143637	0.461263	PPP	P21673	Chen et al.	cysteinylglycine	HMDB0000078	ENSG00000130066	SAT1	FALSE
156164	MR-PCA	SAT1:P21673:OID30111:v1:Cardiometabolic_II	SAT1:P21673:OID30111:v1:Cardiometabolic_II	GCST90200365	phenylpyruvate	1	-0.12549	0.1434	0.381518	PPP	P21673	Chen et al.	phenylpyruvate	HMDB0000205	ENSG00000130066	SAT1	FALSE
156165	MR-PCA	SAT1:P21673:OID30111:v1:Cardiometabolic_II	SAT1:P21673:OID30111:v1:Cardiometabolic_II	GCST90200368	cholesterol	1	0.0616116	0.143255	0.667136	PPP	P21673	Chen et al.	cholesterol	HMDB0000067	ENSG00000130066	SAT1	FALSE
156166	MR-PCA	SAT1:P21673:OID30111:v1:Cardiometabolic_II	SAT1:P21673:OID30111:v1:Cardiometabolic_II	GCST90200369	2-hydroxyphenylacetate	1	0.138294	0.149681	0.355523	PPP	P21673	Chen et al.	2-hydroxyphenylacetate	HMDB0000669	ENSG00000130066	SAT1	FALSE
156167	MR-PCA	SAT1:P21673:OID30111:v1:Cardiometabolic_II	SAT1:P21673:OID30111:v1:Cardiometabolic_II	GCST90200370	aspartate	1	0.406707	0.143297	0.00453664	PPP	P21673	Chen et al.	aspartate	HMDB0000191	ENSG00000130066	SAT1	FALSE
156168	MR-PCA	SAT1:P21673:OID30111:v1:Cardiometabolic_II	SAT1:P21673:OID30111:v1:Cardiometabolic_II	GCST90200372	arginine	1	-0.0324919	0.143436	0.820793	PPP	P21673	Chen et al.	arginine	HMDB0000517	ENSG00000130066	SAT1	FALSE
156169	MR-PCA	SAT1:P21673:OID30111:v1:Cardiometabolic_II	SAT1:P21673:OID30111:v1:Cardiometabolic_II	GCST90200374	sphinganine	1	0.147472	0.151041	0.328879	PPP	P21673	Chen et al.	sphinganine	HMDB0000269	ENSG00000130066	SAT1	FALSE
156170	MR-PCA	SAT1:P21673:OID30111:v1:Cardiometabolic_II	SAT1:P21673:OID30111:v1:Cardiometabolic_II	GCST90200376	flavin adenine dinucleotide (fad)	1	0.078152	0.164587	0.634903	PPP	P21673	Chen et al.	flavin adenine dinucleotide (fad)	HMDB0001248	ENSG00000130066	SAT1	FALSE
156171	MR-PCA	SAT1:P21673:OID30111:v1:Cardiometabolic_II	SAT1:P21673:OID30111:v1:Cardiometabolic_II	GCST90200377	histidine	1	-0.00244977	0.143558	0.986385	PPP	P21673	Chen et al.	histidine	HMDB0000177	ENSG00000130066	SAT1	FALSE
156172	MR-PCA	SAT1:P21673:OID30111:v1:Cardiometabolic_II	SAT1:P21673:OID30111:v1:Cardiometabolic_II	GCST90200378	cortisol	1	0.0222075	0.143826	0.87729	PPP	P21673	Chen et al.	cortisol	HMDB0000063	ENSG00000130066	SAT1	FALSE
156173	MR-PCA	SAT1:P21673:OID30111:v1:Cardiometabolic_II	SAT1:P21673:OID30111:v1:Cardiometabolic_II	GCST90200379	hypotaurine	1	0.0573038	0.143662	0.689981	PPP	P21673	Chen et al.	hypotaurine	HMDB0000965	ENSG00000130066	SAT1	FALSE
156174	MR-PCA	SAT1:P21673:OID30111:v1:Cardiometabolic_II	SAT1:P21673:OID30111:v1:Cardiometabolic_II	GCST90200382	cystine	1	0.242289	0.143963	0.0923754	PPP	P21673	Chen et al.	cystine	HMDB0000192	ENSG00000130066	SAT1	FALSE
156175	MR-PCA	SAT1:P21673:OID30111:v1:Cardiometabolic_II	SAT1:P21673:OID30111:v1:Cardiometabolic_II	GCST90200383	cystathionine	1	0.177924	0.145419	0.221129	PPP	P21673	Chen et al.	cystathionine	HMDB0000099	ENSG00000130066	SAT1	FALSE
156176	MR-PCA	SAT1:P21673:OID30111:v1:Cardiometabolic_II	SAT1:P21673:OID30111:v1:Cardiometabolic_II	GCST90200384	guanidinoacetate	1	-0.158529	0.143428	0.269035	PPP	P21673	Chen et al.	guanidinoacetate	HMDB0000128	ENSG00000130066	SAT1	FALSE
156177	MR-PCA	SAT1:P21673:OID30111:v1:Cardiometabolic_II	SAT1:P21673:OID30111:v1:Cardiometabolic_II	GCST90200385	sphingosine	1	0.218461	0.145715	0.133811	PPP	P21673	Chen et al.	sphingosine	HMDB0000252	ENSG00000130066	SAT1	FALSE
156178	MR-PCA	SAT1:P21673:OID30111:v1:Cardiometabolic_II	SAT1:P21673:OID30111:v1:Cardiometabolic_II	GCST90200390	stearate (18:0)	1	0.188495	0.143138	0.18788	PPP	P21673	Chen et al.	stearate (18:0)	HMDB0000827	ENSG00000130066	SAT1	FALSE
156179	MR-PCA	SAT1:P21673:OID30111:v1:Cardiometabolic_II	SAT1:P21673:OID30111:v1:Cardiometabolic_II	GCST90200391	methionine	1	0.107515	0.143571	0.453939	PPP	P21673	Chen et al.	methionine	HMDB0000696	ENSG00000130066	SAT1	FALSE
156180	MR-PCA	SAT1:P21673:OID30111:v1:Cardiometabolic_II	SAT1:P21673:OID30111:v1:Cardiometabolic_II	GCST90200392	orotate	1	-0.0656336	0.144401	0.649452	PPP	P21673	Chen et al.	orotate	HMDB0000226	ENSG00000130066	SAT1	FALSE
156181	MR-PCA	SAT1:P21673:OID30111:v1:Cardiometabolic_II	SAT1:P21673:OID30111:v1:Cardiometabolic_II	GCST90200393	phosphate	1	-0.173915	0.143352	0.225053	PPP	P21673	Chen et al.	phosphate	HMDB0001429	ENSG00000130066	SAT1	FALSE
156182	MR-PCA	SAT1:P21673:OID30111:v1:Cardiometabolic_II	SAT1:P21673:OID30111:v1:Cardiometabolic_II	GCST90200394	inosine	1	0.183273	0.185225	0.322438	PPP	P21673	Chen et al.	inosine	HMDB0000195	ENSG00000130066	SAT1	FALSE
156183	MR-PCA	SAT1:P21673:OID30111:v1:Cardiometabolic_II	SAT1:P21673:OID30111:v1:Cardiometabolic_II	GCST90200395	inosine 5'-monophosphate (imp)	1	0.148983	0.191187	0.43583	PPP	P21673	Chen et al.	inosine 5'-monophosphate (imp)	HMDB0000175	ENSG00000130066	SAT1	FALSE
156184	MR-PCA	SAT1:P21673:OID30111:v1:Cardiometabolic_II	SAT1:P21673:OID30111:v1:Cardiometabolic_II	GCST90200396	phenylalanine	1	0.00471716	0.143513	0.973779	PPP	P21673	Chen et al.	phenylalanine	HMDB0000159	ENSG00000130066	SAT1	FALSE
156185	MR-PCA	SAT1:P21673:OID30111:v1:Cardiometabolic_II	SAT1:P21673:OID30111:v1:Cardiometabolic_II	GCST90200397	palmitate (16:0)	1	0.196273	0.143161	0.170376	PPP	P21673	Chen et al.	palmitate (16:0)	HMDB0000220	ENSG00000130066	SAT1	FALSE
156186	MR-PCA	SAT1:P21673:OID30111:v1:Cardiometabolic_II	SAT1:P21673:OID30111:v1:Cardiometabolic_II	GCST90200400	nicotinamide	1	-0.0361741	0.144559	0.802404	PPP	P21673	Chen et al.	nicotinamide	HMDB0001406	ENSG00000130066	SAT1	FALSE
156187	MR-PCA	SAT1:P21673:OID30111:v1:Cardiometabolic_II	SAT1:P21673:OID30111:v1:Cardiometabolic_II	GCST90200401	myo-inositol	1	-0.132475	0.143823	0.356998	PPP	P21673	Chen et al.	myo-inositol	HMDB0000211	ENSG00000130066	SAT1	FALSE
156188	MR-PCA	SAT1:P21673:OID30111:v1:Cardiometabolic_II	SAT1:P21673:OID30111:v1:Cardiometabolic_II	GCST90200403	citrulline	1	-0.0175778	0.144142	0.902941	PPP	P21673	Chen et al.	citrulline	HMDB0000904	ENSG00000130066	SAT1	FALSE
156189	MR-PCA	SAT1:P21673:OID30111:v1:Cardiometabolic_II	SAT1:P21673:OID30111:v1:Cardiometabolic_II	GCST90200404	ornithine	1	0.175531	0.143287	0.220564	PPP	P21673	Chen et al.	ornithine	HMDB0000214	ENSG00000130066	SAT1	FALSE
156190	MR-PCA	SAT1:P21673:OID30111:v1:Cardiometabolic_II	SAT1:P21673:OID30111:v1:Cardiometabolic_II	GCST90200405	retinol (vitamin a)	1	-0.0779215	0.143349	0.586732	PPP	P21673	Chen et al.	retinol (vitamin a)	HMDB0000305	ENSG00000130066	SAT1	FALSE
156191	MR-PCA	SAT1:P21673:OID30111:v1:Cardiometabolic_II	SAT1:P21673:OID30111:v1:Cardiometabolic_II	GCST90200406	1-methylnicotinamide	1	0.0192629	0.143817	0.89345	PPP	P21673	Chen et al.	1-methylnicotinamide	HMDB0000699	ENSG00000130066	SAT1	FALSE
156192	MR-PCA	SAT1:P21673:OID30111:v1:Cardiometabolic_II	SAT1:P21673:OID30111:v1:Cardiometabolic_II	GCST90200407	uridine	1	0.0103521	0.143301	0.942411	PPP	P21673	Chen et al.	uridine	HMDB0000296	ENSG00000130066	SAT1	FALSE
156193	MR-PCA	SAT1:P21673:OID30111:v1:Cardiometabolic_II	SAT1:P21673:OID30111:v1:Cardiometabolic_II	GCST90200410	phytanate	1	-0.0761872	0.143566	0.595642	PPP	P21673	Chen et al.	phytanate	HMDB0000801	ENSG00000130066	SAT1	FALSE
156194	MR-PCA	SAT1:P21673:OID30111:v1:Cardiometabolic_II	SAT1:P21673:OID30111:v1:Cardiometabolic_II	GCST90200412	glutamate	1	0.447209	0.143002	0.00176423	PPP	P21673	Chen et al.	glutamate	HMDB0000148	ENSG00000130066	SAT1	FALSE
156195	MR-PCA	SAT1:P21673:OID30111:v1:Cardiometabolic_II	SAT1:P21673:OID30111:v1:Cardiometabolic_II	GCST90200413	2'-deoxyuridine	1	0.115011	0.146331	0.431887	PPP	P21673	Chen et al.	2'-deoxyuridine	HMDB0000012	ENSG00000130066	SAT1	FALSE
156196	MR-PCA	SAT1:P21673:OID30111:v1:Cardiometabolic_II	SAT1:P21673:OID30111:v1:Cardiometabolic_II	GCST90200415	serine	1	0.134722	0.143138	0.346601	PPP	P21673	Chen et al.	serine	HMDB0000187	ENSG00000130066	SAT1	FALSE
156197	MR-PCA	SAT1:P21673:OID30111:v1:Cardiometabolic_II	SAT1:P21673:OID30111:v1:Cardiometabolic_II	GCST90200417	urea	1	-0.00514856	0.143426	0.971365	PPP	P21673	Chen et al.	urea	HMDB0000294	ENSG00000130066	SAT1	FALSE
156198	MR-PCA	SAT1:P21673:OID30111:v1:Cardiometabolic_II	SAT1:P21673:OID30111:v1:Cardiometabolic_II	GCST90200418	pyridoxal	1	0.00532324	0.145359	0.970787	PPP	P21673	Chen et al.	pyridoxal	HMDB0001545	ENSG00000130066	SAT1	FALSE
156199	MR-PCA	SAT1:P21673:OID30111:v1:Cardiometabolic_II	SAT1:P21673:OID30111:v1:Cardiometabolic_II	GCST90200419	glutamine	1	0.0452339	0.1433	0.752262	PPP	P21673	Chen et al.	glutamine	HMDB0000641	ENSG00000130066	SAT1	FALSE
156200	MR-PCA	SAT1:P21673:OID30111:v1:Cardiometabolic_II	SAT1:P21673:OID30111:v1:Cardiometabolic_II	GCST90200422	serotonin	1	-0.182484	0.150344	0.224834	PPP	P21673	Chen et al.	serotonin	HMDB0000259	ENSG00000130066	SAT1	FALSE
156201	MR-PCA	SAT1:P21673:OID30111:v1:Cardiometabolic_II	SAT1:P21673:OID30111:v1:Cardiometabolic_II	GCST90200423	spermidine	1	0.138756	0.15187	0.360901	PPP	P21673	Chen et al.	spermidine	HMDB0001257	ENSG00000130066	SAT1	FALSE
156202	MR-PCA	SAT1:P21673:OID30111:v1:Cardiometabolic_II	SAT1:P21673:OID30111:v1:Cardiometabolic_II	GCST90200427	tyrosine	1	0.0106741	0.143306	0.940625	PPP	P21673	Chen et al.	tyrosine	HMDB0000158	ENSG00000130066	SAT1	FALSE
156203	MR-PCA	SAT1:P21673:OID30111:v1:Cardiometabolic_II	SAT1:P21673:OID30111:v1:Cardiometabolic_II	GCST90200429	cytidine	1	-0.0601602	0.148749	0.685889	PPP	P21673	Chen et al.	cytidine	HMDB0000089	ENSG00000130066	SAT1	FALSE
156204	MR-PCA	SAT1:P21673:OID30111:v1:Cardiometabolic_II	SAT1:P21673:OID30111:v1:Cardiometabolic_II	GCST90200430	pyruvate	1	0.0351008	0.143239	0.806417	PPP	P21673	Chen et al.	pyruvate	HMDB0000243	ENSG00000130066	SAT1	FALSE
156205	MR-PCA	SAT1:P21673:OID30111:v1:Cardiometabolic_II	SAT1:P21673:OID30111:v1:Cardiometabolic_II	GCST90200431	alanine	1	-0.000342081	0.143195	0.998094	PPP	P21673	Chen et al.	alanine	HMDB0000161	ENSG00000130066	SAT1	FALSE
156206	MR-PCA	SAT1:P21673:OID30111:v1:Cardiometabolic_II	SAT1:P21673:OID30111:v1:Cardiometabolic_II	GCST90200432	threonine	1	-0.0678017	0.143373	0.63628	PPP	P21673	Chen et al.	threonine	HMDB0000167	ENSG00000130066	SAT1	FALSE
156207	MR-PCA	SAT1:P21673:OID30111:v1:Cardiometabolic_II	SAT1:P21673:OID30111:v1:Cardiometabolic_II	GCST90200437	fructose	1	-0.382923	0.144306	0.00796518	PPP	P21673	Chen et al.	fructose	HMDB0000660	ENSG00000130066	SAT1	FALSE
156208	MR-PCA	SAT1:P21673:OID30111:v1:Cardiometabolic_II	SAT1:P21673:OID30111:v1:Cardiometabolic_II	GCST90200438	alpha-ketobutyrate	1	0.0652663	0.143829	0.649989	PPP	P21673	Chen et al.	alpha-ketobutyrate	HMDB0000005	ENSG00000130066	SAT1	FALSE
156209	MR-PCA	SAT1:P21673:OID30111:v1:Cardiometabolic_II	SAT1:P21673:OID30111:v1:Cardiometabolic_II	GCST90200439	cysteine	1	-0.0268198	0.143615	0.851858	PPP	P21673	Chen et al.	cysteine	HMDB0000574	ENSG00000130066	SAT1	FALSE
156210	MR-PCA	SAT1:P21673:OID30111:v1:Cardiometabolic_II	SAT1:P21673:OID30111:v1:Cardiometabolic_II	GCST90200440	glucose	1	0.108619	0.144433	0.452028	PPP	P21673	Chen et al.	glucose	HMDB0000122	ENSG00000130066	SAT1	FALSE
156211	MR-PCA	SAT1:P21673:OID30111:v1:Cardiometabolic_II	SAT1:P21673:OID30111:v1:Cardiometabolic_II	GCST90200441	tryptophan	1	-0.0831785	0.143457	0.562041	PPP	P21673	Chen et al.	tryptophan	HMDB0000929	ENSG00000130066	SAT1	FALSE
156212	MR-PCA	SAT1:P21673:OID30111:v1:Cardiometabolic_II	SAT1:P21673:OID30111:v1:Cardiometabolic_II	GCST90200442	valine	1	0.287499	0.143351	0.0449038	PPP	P21673	Chen et al.	valine	HMDB0000883	ENSG00000130066	SAT1	FALSE
156213	MR-PCA	SAT1:P21673:OID30111:v1:Cardiometabolic_II	SAT1:P21673:OID30111:v1:Cardiometabolic_II	GCST90200444	dihydroorotate	1	0.156469	0.143806	0.276571	PPP	P21673	Chen et al.	dihydroorotate	HMDB03349	ENSG00000130066	SAT1	FALSE
156214	MR-PCA	SAT1:P21673:OID30111:v1:Cardiometabolic_II	SAT1:P21673:OID30111:v1:Cardiometabolic_II	GCST90200447	maltose	1	0.172516	0.163364	0.290958	PPP	P21673	Chen et al.	maltose	HMDB0000163	ENSG00000130066	SAT1	FALSE
156215	MR-PCA	SAT1:P21673:OID30111:v1:Cardiometabolic_II	SAT1:P21673:OID30111:v1:Cardiometabolic_II	GCST90200452	asparagine	1	-0.188154	0.143371	0.189399	PPP	P21673	Chen et al.	asparagine	HMDB0000168	ENSG00000130066	SAT1	FALSE
156216	MR-PCA	SAT1:P21673:OID30111:v1:Cardiometabolic_II	SAT1:P21673:OID30111:v1:Cardiometabolic_II	GCST90200455	alpha-ketoglutarate	1	0.0378552	0.143652	0.792149	PPP	P21673	Chen et al.	alpha-ketoglutarate	HMDB0000208	ENSG00000130066	SAT1	FALSE
156217	MR-PCA	SAT1:P21673:OID30111:v1:Cardiometabolic_II	SAT1:P21673:OID30111:v1:Cardiometabolic_II	GCST90200680	5-acetylamino-6-formylamino-3-methyluracil	1	-0.172406	0.149338	0.248309	PPP	P21673	Chen et al.	5-acetylamino-6-formylamino-3-methyluracil	HMDB0011105	ENSG00000130066	SAT1	FALSE
156218	MR-PCA	SAT1:P21673:OID30111:v1:Cardiometabolic_II	SAT1:P21673:OID30111:v1:Cardiometabolic_II	GCST90200684	n-acetyl-aspartyl-glutamate (naag)	1	0.00876765	0.148305	0.952857	PPP	P21673	Chen et al.	n-acetyl-aspartyl-glutamate (naag)	HMDB0001067	ENSG00000130066	SAT1	FALSE
156219	MR-PCA	SAT1:P21673:OID30111:v1:Cardiometabolic_II	SAT1:P21673:OID30111:v1:Cardiometabolic_II	GCST90200687	bilirubin (e,z or z,e)*	1	-0.0980912	0.143425	0.494024	PPP	P21673	Chen et al.	bilirubin (e,z or z,e)*	HMDB0000488	ENSG00000130066	SAT1	FALSE
156220	MR-PCA	SAT1:P21673:OID30111:v1:Cardiometabolic_II	SAT1:P21673:OID30111:v1:Cardiometabolic_II	GCST90200691	n-delta-acetylornithine	1	-0.364848	0.143237	0.0108603	PPP	P21673	Chen et al.	n-delta-acetylornithine	HMDB0003357	ENSG00000130066	SAT1	FALSE
156221	MR-PCA	SAT1:P21673:OID30111:v1:Cardiometabolic_II	SAT1:P21673:OID30111:v1:Cardiometabolic_II	GCST90200704	bilirubin (z,z)	1	-0.0903451	0.143227	0.528182	PPP	P21673	Chen et al.	bilirubin (z,z)	HMDB0000054	ENSG00000130066	SAT1	FALSE
156222	MR-PCA	SAT1:P21673:OID30111:v1:Cardiometabolic_II	SAT1:P21673:OID30111:v1:Cardiometabolic_II	GCST90200706	biliverdin	1	-0.0587213	0.143221	0.681801	PPP	P21673	Chen et al.	biliverdin	HMDB0001008	ENSG00000130066	SAT1	FALSE
156223	MR-PCA	SAT1:P21673:OID30111:v1:Cardiometabolic_II	SAT1:P21673:OID30111:v1:Cardiometabolic_II	GCST90200707	glycine	1	-0.0435553	0.143223	0.761045	PPP	P21673	Chen et al.	glycine	HMDB0000123	ENSG00000130066	SAT1	FALSE
156224	MR-PCA	SAT1:P21673:OID30111:v1:Cardiometabolic_II	SAT1:P21673:OID30111:v1:Cardiometabolic_II	bioa_015	phenylethylamine	1	-0.229415	0.14487	0.113286	PPP	P21673	Lotta et al.	phenylethylamine	HMDB0012275	ENSG00000130066	SAT1	FALSE
156225	MR-PCA	SAT1:P21673:OID30111:v1:Cardiometabolic_II	SAT1:P21673:OID30111:v1:Cardiometabolic_II	bioa_031	sarcosine	1	0.0852696	0.0872964	0.328677	PPP	P21673	Lotta et al.	sarcosine	HMDB0000271	ENSG00000130066	SAT1	FALSE
156226	MR-PCA	SAT1:P21673:OID30111:v1:Cardiometabolic_II	SAT1:P21673:OID30111:v1:Cardiometabolic_II	bioa_033	spermidine	1	0.0261425	0.102148	0.798007	PPP	P21673	Lotta et al.	spermidine	HMDB0001257	ENSG00000130066	SAT1	FALSE
156227	MR-PCA	SAT1:P21673:OID30111:v1:Cardiometabolic_II	SAT1:P21673:OID30111:v1:Cardiometabolic_II	met-d-Acetate	acetate	1	-0.0697468	0.0407767	0.0871813	PPP	P21673	Borges et al.	acetate	HMDB0000042	ENSG00000130066	SAT1	FALSE
156228	MR-PCA	SAT1:P21673:OID30111:v1:Cardiometabolic_II	SAT1:P21673:OID30111:v1:Cardiometabolic_II	met-d-Acetoacetate	acetoacetate	1	0.00189139	0.0407716	0.962999	PPP	P21673	Borges et al.	acetoacetate	HMDB0000060	ENSG00000130066	SAT1	FALSE
156229	MR-PCA	SAT1:P21673:OID30111:v1:Cardiometabolic_II	SAT1:P21673:OID30111:v1:Cardiometabolic_II	met-d-Ala	alanine	1	0.0541204	0.0407717	0.184375	PPP	P21673	Borges et al.	alanine	HMDB0000161	ENSG00000130066	SAT1	FALSE
156230	MR-PCA	SAT1:P21673:OID30111:v1:Cardiometabolic_II	SAT1:P21673:OID30111:v1:Cardiometabolic_II	met-d-Citrate	citrate	1	-0.0529801	0.0407736	0.193816	PPP	P21673	Borges et al.	citrate	HMDB0000094	ENSG00000130066	SAT1	FALSE
156231	MR-PCA	SAT1:P21673:OID30111:v1:Cardiometabolic_II	SAT1:P21673:OID30111:v1:Cardiometabolic_II	met-d-Gln	glutamine	1	0.0220377	0.0408293	0.589368	PPP	P21673	Borges et al.	glutamine	HMDB0000641	ENSG00000130066	SAT1	FALSE
156232	MR-PCA	SAT1:P21673:OID30111:v1:Cardiometabolic_II	SAT1:P21673:OID30111:v1:Cardiometabolic_II	met-d-Glucose	glucose	1	0.0337978	0.0408084	0.407554	PPP	P21673	Borges et al.	glucose	HMDB0000122	ENSG00000130066	SAT1	FALSE
156233	MR-PCA	SAT1:P21673:OID30111:v1:Cardiometabolic_II	SAT1:P21673:OID30111:v1:Cardiometabolic_II	met-d-Gly	glycine	1	0.0235375	0.0407898	0.56391	PPP	P21673	Borges et al.	glycine	HMDB0000123	ENSG00000130066	SAT1	FALSE
156234	MR-PCA	SAT1:P21673:OID30111:v1:Cardiometabolic_II	SAT1:P21673:OID30111:v1:Cardiometabolic_II	met-d-His	histidine	1	-0.0546171	0.0408035	0.180721	PPP	P21673	Borges et al.	histidine	HMDB0000177	ENSG00000130066	SAT1	FALSE
156235	MR-PCA	SAT1:P21673:OID30111:v1:Cardiometabolic_II	SAT1:P21673:OID30111:v1:Cardiometabolic_II	met-d-LA	linoleate (18:2n6)	1	-0.00476304	0.0407851	0.907031	PPP	P21673	Borges et al.	linoleate (18:2n6)	HMDB0006270,HMDB0000673	ENSG00000130066	SAT1	FALSE
156236	MR-PCA	SAT1:P21673:OID30111:v1:Cardiometabolic_II	SAT1:P21673:OID30111:v1:Cardiometabolic_II	met-d-Phe	phenylalanine	1	0.00352138	0.0407803	0.931188	PPP	P21673	Borges et al.	phenylalanine	HMDB0000159	ENSG00000130066	SAT1	FALSE
156237	MR-PCA	SAT1:P21673:OID30111:v1:Cardiometabolic_II	SAT1:P21673:OID30111:v1:Cardiometabolic_II	met-d-Pyruvate	pyruvate	1	0.00262553	0.0408296	0.948728	PPP	P21673	Borges et al.	pyruvate	HMDB0000243	ENSG00000130066	SAT1	FALSE
156238	MR-PCA	SAT1:P21673:OID30111:v1:Cardiometabolic_II	SAT1:P21673:OID30111:v1:Cardiometabolic_II	met-d-Tyr	tyrosine	1	0.037459	0.0408006	0.358568	PPP	P21673	Borges et al.	tyrosine	HMDB0000158	ENSG00000130066	SAT1	FALSE
156239	MR-PCA	SAT1:P21673:OID30111:v1:Cardiometabolic_II	SAT1:P21673:OID30111:v1:Cardiometabolic_II	met-d-Val	valine	1	0.0128476	0.0407763	0.752704	PPP	P21673	Borges et al.	valine	HMDB0000883	ENSG00000130066	SAT1	FALSE
156453	MR-PCA	SAT2:Q96F10:OID31306:v1:Oncology_II	SAT2:Q96F10:OID31306:v1:Oncology_II	GCST90199627	n-alpha-acetylornithine	1	0.0203199	0.0376885	0.58978	PPP	Q96F10	Chen et al.	n-alpha-acetylornithine	HMDB0003357	ENSG00000141504	SAT2	FALSE
156454	MR-PCA	SAT2:Q96F10:OID31306:v1:Oncology_II	SAT2:Q96F10:OID31306:v1:Oncology_II	GCST90199628	3-methylhistidine	1	-0.00860225	0.0309969	0.781381	PPP	Q96F10	Chen et al.	3-methylhistidine	HMDB0000479	ENSG00000141504	SAT2	FALSE
156455	MR-PCA	SAT2:Q96F10:OID31306:v1:Oncology_II	SAT2:Q96F10:OID31306:v1:Oncology_II	GCST90199629	glycerophosphorylcholine (gpc)	1	-0.0339102	0.0312103	0.277256	PPP	Q96F10	Chen et al.	glycerophosphorylcholine (gpc)	HMDB0000086	ENSG00000141504	SAT2	FALSE
156456	MR-PCA	SAT2:Q96F10:OID31306:v1:Oncology_II	SAT2:Q96F10:OID31306:v1:Oncology_II	GCST90199637	n-acetylglutamate	1	-0.0190134	0.0320174	0.552616	PPP	Q96F10	Chen et al.	n-acetylglutamate	HMDB0001138	ENSG00000141504	SAT2	FALSE
156457	MR-PCA	SAT2:Q96F10:OID31306:v1:Oncology_II	SAT2:Q96F10:OID31306:v1:Oncology_II	GCST90199651	docosahexaenoate (dha; 22:6n3)	1	0.036484	0.0310832	0.240494	PPP	Q96F10	Chen et al.	docosahexaenoate (dha; 22:6n3)	HMDB0002183	ENSG00000141504	SAT2	FALSE
156458	MR-PCA	SAT2:Q96F10:OID31306:v1:Oncology_II	SAT2:Q96F10:OID31306:v1:Oncology_II	GCST90199652	1-stearoyl-2-oleoyl-gps (18:0/18:1)	1	-0.0119339	0.0314395	0.704255	PPP	Q96F10	Chen et al.	1-stearoyl-2-oleoyl-gps (18:0/18:1)	HMDB0010163	ENSG00000141504	SAT2	FALSE
156459	MR-PCA	SAT2:Q96F10:OID31306:v1:Oncology_II	SAT2:Q96F10:OID31306:v1:Oncology_II	GCST90199654	paraxanthine	1	-0.0113466	0.0318704	0.721823	PPP	Q96F10	Chen et al.	paraxanthine	HMDB0001860	ENSG00000141504	SAT2	FALSE
156460	MR-PCA	SAT2:Q96F10:OID31306:v1:Oncology_II	SAT2:Q96F10:OID31306:v1:Oncology_II	GCST90199665	n-acetylaspartate (naa)	1	0.0420984	0.0312605	0.178077	PPP	Q96F10	Chen et al.	n-acetylaspartate (naa)	HMDB0000812	ENSG00000141504	SAT2	FALSE
156461	MR-PCA	SAT2:Q96F10:OID31306:v1:Oncology_II	SAT2:Q96F10:OID31306:v1:Oncology_II	GCST90199666	palmitoylcarnitine (c16)	1	0.0502806	0.0311271	0.106239	PPP	Q96F10	Chen et al.	palmitoylcarnitine (c16)	HMDB0000222	ENSG00000141504	SAT2	FALSE
156462	MR-PCA	SAT2:Q96F10:OID31306:v1:Oncology_II	SAT2:Q96F10:OID31306:v1:Oncology_II	GCST90199669	acetylcarnitine (c2)	1	0.0480006	0.0310487	0.12211	PPP	Q96F10	Chen et al.	acetylcarnitine (c2)	HMDB0000201	ENSG00000141504	SAT2	FALSE
156463	MR-PCA	SAT2:Q96F10:OID31306:v1:Oncology_II	SAT2:Q96F10:OID31306:v1:Oncology_II	GCST90199673	dehydroepiandrosterone sulfate (dhea-s)	1	0.0206592	0.0311119	0.506672	PPP	Q96F10	Chen et al.	dehydroepiandrosterone sulfate (dhea-s)	HMDB0001032	ENSG00000141504	SAT2	FALSE
156464	MR-PCA	SAT2:Q96F10:OID31306:v1:Oncology_II	SAT2:Q96F10:OID31306:v1:Oncology_II	GCST90199691	1-methylhistidine	1	0.000215591	0.031182	0.994484	PPP	Q96F10	Chen et al.	1-methylhistidine	HMDB0000001	ENSG00000141504	SAT2	FALSE
156465	MR-PCA	SAT2:Q96F10:OID31306:v1:Oncology_II	SAT2:Q96F10:OID31306:v1:Oncology_II	GCST90199845	sphinganine-1-phosphate	1	-0.00633146	0.0313723	0.84006	PPP	Q96F10	Chen et al.	sphinganine-1-phosphate	HMDB0001383	ENSG00000141504	SAT2	FALSE
156466	MR-PCA	SAT2:Q96F10:OID31306:v1:Oncology_II	SAT2:Q96F10:OID31306:v1:Oncology_II	GCST90199896	sulfate*	1	-0.0242609	0.0311733	0.436416	PPP	Q96F10	Chen et al.	sulfate*	HMDB01448	ENSG00000141504	SAT2	FALSE
156467	MR-PCA	SAT2:Q96F10:OID31306:v1:Oncology_II	SAT2:Q96F10:OID31306:v1:Oncology_II	GCST90199972	sphingomyelin (d18:1/24:1, d18:2/24:0)*	1	-0.00845374	0.0311038	0.785783	PPP	Q96F10	Chen et al.	sphingomyelin (d18:1/24:1, d18:2/24:0)*	HMDB0012107	ENSG00000141504	SAT2	FALSE
156468	MR-PCA	SAT2:Q96F10:OID31306:v1:Oncology_II	SAT2:Q96F10:OID31306:v1:Oncology_II	GCST90200001	sphingomyelin (d18:1/20:0, d16:1/22:0)*	1	0.0293046	0.0311211	0.346381	PPP	Q96F10	Chen et al.	sphingomyelin (d18:1/20:0, d16:1/22:0)*	HMDB0012102	ENSG00000141504	SAT2	FALSE
156469	MR-PCA	SAT2:Q96F10:OID31306:v1:Oncology_II	SAT2:Q96F10:OID31306:v1:Oncology_II	GCST90200049	myristoyl dihydrosphingomyelin (d18:0/14:0)*	1	0.0355359	0.0311247	0.253567	PPP	Q96F10	Chen et al.	myristoyl dihydrosphingomyelin (d18:0/14:0)*	HMDB0012085	ENSG00000141504	SAT2	FALSE
156470	MR-PCA	SAT2:Q96F10:OID31306:v1:Oncology_II	SAT2:Q96F10:OID31306:v1:Oncology_II	GCST90200056	sphingomyelin (d18:0/18:0, d19:0/17:0)*	1	0.00629922	0.0310887	0.839431	PPP	Q96F10	Chen et al.	sphingomyelin (d18:0/18:0, d19:0/17:0)*	HMDB0012087	ENSG00000141504	SAT2	FALSE
156471	MR-PCA	SAT2:Q96F10:OID31306:v1:Oncology_II	SAT2:Q96F10:OID31306:v1:Oncology_II	GCST90200279	pantothenate	1	0.0293764	0.0312412	0.347059	PPP	Q96F10	Chen et al.	pantothenate	HMDB0000210	ENSG00000141504	SAT2	FALSE
156472	MR-PCA	SAT2:Q96F10:OID31306:v1:Oncology_II	SAT2:Q96F10:OID31306:v1:Oncology_II	GCST90200281	phosphoethanolamine	1	0.00635153	0.0311266	0.838311	PPP	Q96F10	Chen et al.	phosphoethanolamine	HMDB0000224	ENSG00000141504	SAT2	FALSE
156473	MR-PCA	SAT2:Q96F10:OID31306:v1:Oncology_II	SAT2:Q96F10:OID31306:v1:Oncology_II	GCST90200283	3-ureidopropionate	1	-0.00948787	0.0325624	0.770765	PPP	Q96F10	Chen et al.	3-ureidopropionate	HMDB0000026	ENSG00000141504	SAT2	FALSE
156474	MR-PCA	SAT2:Q96F10:OID31306:v1:Oncology_II	SAT2:Q96F10:OID31306:v1:Oncology_II	GCST90200291	sarcosine	1	0.00875937	0.0311854	0.778802	PPP	Q96F10	Chen et al.	sarcosine	HMDB0000271	ENSG00000141504	SAT2	FALSE
156475	MR-PCA	SAT2:Q96F10:OID31306:v1:Oncology_II	SAT2:Q96F10:OID31306:v1:Oncology_II	GCST90200292	trans-4-hydroxyproline	1	-0.0217328	0.0310654	0.48419	PPP	Q96F10	Chen et al.	trans-4-hydroxyproline	HMDB0000725	ENSG00000141504	SAT2	FALSE
156476	MR-PCA	SAT2:Q96F10:OID31306:v1:Oncology_II	SAT2:Q96F10:OID31306:v1:Oncology_II	GCST90200293	thyroxine	1	0.0199284	0.0310454	0.520929	PPP	Q96F10	Chen et al.	thyroxine	HMDB0000248	ENSG00000141504	SAT2	FALSE
156477	MR-PCA	SAT2:Q96F10:OID31306:v1:Oncology_II	SAT2:Q96F10:OID31306:v1:Oncology_II	GCST90200296	methyl indole-3-acetate	1	0.0343641	0.0337247	0.308221	PPP	Q96F10	Chen et al.	methyl indole-3-acetate	HMDB0029738	ENSG00000141504	SAT2	FALSE
156478	MR-PCA	SAT2:Q96F10:OID31306:v1:Oncology_II	SAT2:Q96F10:OID31306:v1:Oncology_II	GCST90200304	citrate	1	0.0570518	0.031113	0.0666993	PPP	Q96F10	Chen et al.	citrate	HMDB0000094	ENSG00000141504	SAT2	FALSE
156479	MR-PCA	SAT2:Q96F10:OID31306:v1:Oncology_II	SAT2:Q96F10:OID31306:v1:Oncology_II	GCST90200306	butyrate/isobutyrate (4:0)	1	0.0151096	0.0316114	0.632664	PPP	Q96F10	Chen et al.	butyrate/isobutyrate (4:0)	HMDB0000039	ENSG00000141504	SAT2	FALSE
156480	MR-PCA	SAT2:Q96F10:OID31306:v1:Oncology_II	SAT2:Q96F10:OID31306:v1:Oncology_II	GCST90200314	n-acetylneuraminate	1	-0.00932041	0.0312262	0.765336	PPP	Q96F10	Chen et al.	n-acetylneuraminate	HMDB0000230	ENSG00000141504	SAT2	FALSE
156481	MR-PCA	SAT2:Q96F10:OID31306:v1:Oncology_II	SAT2:Q96F10:OID31306:v1:Oncology_II	GCST90200318	acetoacetate	1	-0.0106482	0.0340817	0.754712	PPP	Q96F10	Chen et al.	acetoacetate	HMDB0000060	ENSG00000141504	SAT2	FALSE
156482	MR-PCA	SAT2:Q96F10:OID31306:v1:Oncology_II	SAT2:Q96F10:OID31306:v1:Oncology_II	GCST90200319	cys-gly, oxidized	1	0.0109221	0.0311267	0.725671	PPP	Q96F10	Chen et al.	cys-gly, oxidized	HMDB0000078	ENSG00000141504	SAT2	FALSE
156483	MR-PCA	SAT2:Q96F10:OID31306:v1:Oncology_II	SAT2:Q96F10:OID31306:v1:Oncology_II	GCST90200321	cholate	1	0.0436108	0.0317616	0.169732	PPP	Q96F10	Chen et al.	cholate	HMDB0000619	ENSG00000141504	SAT2	FALSE
156484	MR-PCA	SAT2:Q96F10:OID31306:v1:Oncology_II	SAT2:Q96F10:OID31306:v1:Oncology_II	GCST90200323	creatine	1	-0.012458	0.0310672	0.688418	PPP	Q96F10	Chen et al.	creatine	HMDB0000064	ENSG00000141504	SAT2	FALSE
156485	MR-PCA	SAT2:Q96F10:OID31306:v1:Oncology_II	SAT2:Q96F10:OID31306:v1:Oncology_II	GCST90200325	glycerol	1	0.0063444	0.0310708	0.838204	PPP	Q96F10	Chen et al.	glycerol	HMDB0000131	ENSG00000141504	SAT2	FALSE
156486	MR-PCA	SAT2:Q96F10:OID31306:v1:Oncology_II	SAT2:Q96F10:OID31306:v1:Oncology_II	GCST90200327	choline	1	-0.034826	0.0311089	0.262932	PPP	Q96F10	Chen et al.	choline	HMDB0000097	ENSG00000141504	SAT2	FALSE
156487	MR-PCA	SAT2:Q96F10:OID31306:v1:Oncology_II	SAT2:Q96F10:OID31306:v1:Oncology_II	GCST90200335	stearoyl sphingomyelin (d18:1/18:0)	1	-0.00462256	0.03112	0.881917	PPP	Q96F10	Chen et al.	stearoyl sphingomyelin (d18:1/18:0)	HMDB0001348	ENSG00000141504	SAT2	FALSE
156488	MR-PCA	SAT2:Q96F10:OID31306:v1:Oncology_II	SAT2:Q96F10:OID31306:v1:Oncology_II	GCST90200336	n-palmitoyl-sphingosine (d18:1/16:0)	1	-0.0231178	0.0311032	0.457322	PPP	Q96F10	Chen et al.	n-palmitoyl-sphingosine (d18:1/16:0)	HMDB0004949	ENSG00000141504	SAT2	FALSE
156489	MR-PCA	SAT2:Q96F10:OID31306:v1:Oncology_II	SAT2:Q96F10:OID31306:v1:Oncology_II	GCST90200337	taurochenodeoxycholate	1	0.0560046	0.0315216	0.0756171	PPP	Q96F10	Chen et al.	taurochenodeoxycholate	HMDB0000951	ENSG00000141504	SAT2	FALSE
156490	MR-PCA	SAT2:Q96F10:OID31306:v1:Oncology_II	SAT2:Q96F10:OID31306:v1:Oncology_II	GCST90200341	n-stearoyl-sphingosine (d18:1/18:0)*	1	-0.0520348	0.031125	0.0945639	PPP	Q96F10	Chen et al.	n-stearoyl-sphingosine (d18:1/18:0)*	HMDB0004950	ENSG00000141504	SAT2	FALSE
156491	MR-PCA	SAT2:Q96F10:OID31306:v1:Oncology_II	SAT2:Q96F10:OID31306:v1:Oncology_II	GCST90200345	s-adenosylhomocysteine (sah)	1	0.02079	0.0360902	0.564576	PPP	Q96F10	Chen et al.	s-adenosylhomocysteine (sah)	HMDB00939	ENSG00000141504	SAT2	FALSE
156492	MR-PCA	SAT2:Q96F10:OID31306:v1:Oncology_II	SAT2:Q96F10:OID31306:v1:Oncology_II	GCST90200348	quinolinate	1	-0.00728669	0.031225	0.815481	PPP	Q96F10	Chen et al.	quinolinate	HMDB0000232	ENSG00000141504	SAT2	FALSE
156493	MR-PCA	SAT2:Q96F10:OID31306:v1:Oncology_II	SAT2:Q96F10:OID31306:v1:Oncology_II	GCST90200349	eicosapentaenoate (epa; 20:5n3)	1	0.02125	0.0311239	0.494761	PPP	Q96F10	Chen et al.	eicosapentaenoate (epa; 20:5n3)	HMDB0001999	ENSG00000141504	SAT2	FALSE
156494	MR-PCA	SAT2:Q96F10:OID31306:v1:Oncology_II	SAT2:Q96F10:OID31306:v1:Oncology_II	GCST90200351	n-acetylputrescine	1	-0.0748926	0.0311506	0.0162076	PPP	Q96F10	Chen et al.	n-acetylputrescine	HMDB0002064	ENSG00000141504	SAT2	TRUE
156495	MR-PCA	SAT2:Q96F10:OID31306:v1:Oncology_II	SAT2:Q96F10:OID31306:v1:Oncology_II	GCST90200354	linoleate (18:2n6)	1	-0.00595691	0.0310514	0.847868	PPP	Q96F10	Chen et al.	linoleate (18:2n6)	HMDB0006270,HMDB0000673	ENSG00000141504	SAT2	FALSE
156496	MR-PCA	SAT2:Q96F10:OID31306:v1:Oncology_II	SAT2:Q96F10:OID31306:v1:Oncology_II	GCST90200355	adenosine 5'-diphosphate (adp)	1	-0.0386841	0.0415754	0.352135	PPP	Q96F10	Chen et al.	adenosine 5'-diphosphate (adp)	HMDB0001341	ENSG00000141504	SAT2	FALSE
156497	MR-PCA	SAT2:Q96F10:OID31306:v1:Oncology_II	SAT2:Q96F10:OID31306:v1:Oncology_II	GCST90200356	adenosine 5'-monophosphate (amp)	1	-0.072283	0.0311939	0.0204919	PPP	Q96F10	Chen et al.	adenosine 5'-monophosphate (amp)	HMDB0000045	ENSG00000141504	SAT2	FALSE
156498	MR-PCA	SAT2:Q96F10:OID31306:v1:Oncology_II	SAT2:Q96F10:OID31306:v1:Oncology_II	GCST90200358	arachidonate (20:4n6)	1	-0.0141098	0.0310948	0.649995	PPP	Q96F10	Chen et al.	arachidonate (20:4n6)	HMDB0001043	ENSG00000141504	SAT2	FALSE
156499	MR-PCA	SAT2:Q96F10:OID31306:v1:Oncology_II	SAT2:Q96F10:OID31306:v1:Oncology_II	GCST90200359	5-methylthioadenosine (mta)	1	-0.0356568	0.031145	0.252265	PPP	Q96F10	Chen et al.	5-methylthioadenosine (mta)	HMDB0001173	ENSG00000141504	SAT2	FALSE
156500	MR-PCA	SAT2:Q96F10:OID31306:v1:Oncology_II	SAT2:Q96F10:OID31306:v1:Oncology_II	GCST90200361	beta-alanine	1	-0.00870891	0.0313245	0.780995	PPP	Q96F10	Chen et al.	beta-alanine	HMDB0000056	ENSG00000141504	SAT2	FALSE
156501	MR-PCA	SAT2:Q96F10:OID31306:v1:Oncology_II	SAT2:Q96F10:OID31306:v1:Oncology_II	GCST90200362	succinate	1	0.00271614	0.0316647	0.931643	PPP	Q96F10	Chen et al.	succinate	HMDB0000254	ENSG00000141504	SAT2	FALSE
156502	MR-PCA	SAT2:Q96F10:OID31306:v1:Oncology_II	SAT2:Q96F10:OID31306:v1:Oncology_II	GCST90200363	choline phosphate	1	0.0416077	0.0311442	0.181559	PPP	Q96F10	Chen et al.	choline phosphate	HMDB0001565	ENSG00000141504	SAT2	FALSE
156503	MR-PCA	SAT2:Q96F10:OID31306:v1:Oncology_II	SAT2:Q96F10:OID31306:v1:Oncology_II	GCST90200364	cysteinylglycine	1	0.0106057	0.0312026	0.733935	PPP	Q96F10	Chen et al.	cysteinylglycine	HMDB0000078	ENSG00000141504	SAT2	FALSE
156504	MR-PCA	SAT2:Q96F10:OID31306:v1:Oncology_II	SAT2:Q96F10:OID31306:v1:Oncology_II	GCST90200365	phenylpyruvate	1	-0.0288033	0.0310868	0.354163	PPP	Q96F10	Chen et al.	phenylpyruvate	HMDB0000205	ENSG00000141504	SAT2	FALSE
156505	MR-PCA	SAT2:Q96F10:OID31306:v1:Oncology_II	SAT2:Q96F10:OID31306:v1:Oncology_II	GCST90200368	cholesterol	1	0.00521121	0.0311206	0.867014	PPP	Q96F10	Chen et al.	cholesterol	HMDB0000067	ENSG00000141504	SAT2	FALSE
156506	MR-PCA	SAT2:Q96F10:OID31306:v1:Oncology_II	SAT2:Q96F10:OID31306:v1:Oncology_II	GCST90200369	2-hydroxyphenylacetate	1	0.0247705	0.0325128	0.446139	PPP	Q96F10	Chen et al.	2-hydroxyphenylacetate	HMDB0000669	ENSG00000141504	SAT2	FALSE
156507	MR-PCA	SAT2:Q96F10:OID31306:v1:Oncology_II	SAT2:Q96F10:OID31306:v1:Oncology_II	GCST90200370	aspartate	1	-0.0775302	0.0311244	0.0127393	PPP	Q96F10	Chen et al.	aspartate	HMDB0000191	ENSG00000141504	SAT2	FALSE
156508	MR-PCA	SAT2:Q96F10:OID31306:v1:Oncology_II	SAT2:Q96F10:OID31306:v1:Oncology_II	GCST90200372	arginine	1	0.0474738	0.0311483	0.127479	PPP	Q96F10	Chen et al.	arginine	HMDB0000517	ENSG00000141504	SAT2	FALSE
156509	MR-PCA	SAT2:Q96F10:OID31306:v1:Oncology_II	SAT2:Q96F10:OID31306:v1:Oncology_II	GCST90200374	sphinganine	1	-0.00943734	0.0328053	0.773594	PPP	Q96F10	Chen et al.	sphinganine	HMDB0000269	ENSG00000141504	SAT2	FALSE
156510	MR-PCA	SAT2:Q96F10:OID31306:v1:Oncology_II	SAT2:Q96F10:OID31306:v1:Oncology_II	GCST90200376	flavin adenine dinucleotide (fad)	1	-0.00742304	0.0357481	0.835503	PPP	Q96F10	Chen et al.	flavin adenine dinucleotide (fad)	HMDB0001248	ENSG00000141504	SAT2	FALSE
156511	MR-PCA	SAT2:Q96F10:OID31306:v1:Oncology_II	SAT2:Q96F10:OID31306:v1:Oncology_II	GCST90200377	histidine	1	0.0128749	0.0311808	0.679673	PPP	Q96F10	Chen et al.	histidine	HMDB0000177	ENSG00000141504	SAT2	FALSE
156512	MR-PCA	SAT2:Q96F10:OID31306:v1:Oncology_II	SAT2:Q96F10:OID31306:v1:Oncology_II	GCST90200378	cortisol	1	0.00901801	0.031177	0.772389	PPP	Q96F10	Chen et al.	cortisol	HMDB0000063	ENSG00000141504	SAT2	FALSE
156513	MR-PCA	SAT2:Q96F10:OID31306:v1:Oncology_II	SAT2:Q96F10:OID31306:v1:Oncology_II	GCST90200379	hypotaurine	1	0.0542226	0.0312	0.0822275	PPP	Q96F10	Chen et al.	hypotaurine	HMDB0000965	ENSG00000141504	SAT2	FALSE
156514	MR-PCA	SAT2:Q96F10:OID31306:v1:Oncology_II	SAT2:Q96F10:OID31306:v1:Oncology_II	GCST90200382	cystine	1	-0.077764	0.03127	0.0128876	PPP	Q96F10	Chen et al.	cystine	HMDB0000192	ENSG00000141504	SAT2	FALSE
156515	MR-PCA	SAT2:Q96F10:OID31306:v1:Oncology_II	SAT2:Q96F10:OID31306:v1:Oncology_II	GCST90200383	cystathionine	1	-0.0334008	0.0315878	0.290331	PPP	Q96F10	Chen et al.	cystathionine	HMDB0000099	ENSG00000141504	SAT2	FALSE
156516	MR-PCA	SAT2:Q96F10:OID31306:v1:Oncology_II	SAT2:Q96F10:OID31306:v1:Oncology_II	GCST90200384	guanidinoacetate	1	-0.00477449	0.0311578	0.878212	PPP	Q96F10	Chen et al.	guanidinoacetate	HMDB0000128	ENSG00000141504	SAT2	FALSE
156517	MR-PCA	SAT2:Q96F10:OID31306:v1:Oncology_II	SAT2:Q96F10:OID31306:v1:Oncology_II	GCST90200385	sphingosine	1	-0.0351193	0.0315837	0.266162	PPP	Q96F10	Chen et al.	sphingosine	HMDB0000252	ENSG00000141504	SAT2	FALSE
156518	MR-PCA	SAT2:Q96F10:OID31306:v1:Oncology_II	SAT2:Q96F10:OID31306:v1:Oncology_II	GCST90200390	stearate (18:0)	1	0.0190431	0.0310951	0.540264	PPP	Q96F10	Chen et al.	stearate (18:0)	HMDB0000827	ENSG00000141504	SAT2	FALSE
156519	MR-PCA	SAT2:Q96F10:OID31306:v1:Oncology_II	SAT2:Q96F10:OID31306:v1:Oncology_II	GCST90200391	methionine	1	0.00691561	0.031183	0.824489	PPP	Q96F10	Chen et al.	methionine	HMDB0000696	ENSG00000141504	SAT2	FALSE
156520	MR-PCA	SAT2:Q96F10:OID31306:v1:Oncology_II	SAT2:Q96F10:OID31306:v1:Oncology_II	GCST90200392	orotate	1	0.00287704	0.0313688	0.926923	PPP	Q96F10	Chen et al.	orotate	HMDB0000226	ENSG00000141504	SAT2	FALSE
156521	MR-PCA	SAT2:Q96F10:OID31306:v1:Oncology_II	SAT2:Q96F10:OID31306:v1:Oncology_II	GCST90200393	phosphate	1	0.0683919	0.0311439	0.0280921	PPP	Q96F10	Chen et al.	phosphate	HMDB0001429	ENSG00000141504	SAT2	FALSE
156522	MR-PCA	SAT2:Q96F10:OID31306:v1:Oncology_II	SAT2:Q96F10:OID31306:v1:Oncology_II	GCST90200394	inosine	1	-0.0584826	0.0402353	0.146081	PPP	Q96F10	Chen et al.	inosine	HMDB0000195	ENSG00000141504	SAT2	FALSE
156523	MR-PCA	SAT2:Q96F10:OID31306:v1:Oncology_II	SAT2:Q96F10:OID31306:v1:Oncology_II	GCST90200395	inosine 5'-monophosphate (imp)	1	-0.0553246	0.0415154	0.182653	PPP	Q96F10	Chen et al.	inosine 5'-monophosphate (imp)	HMDB0000175	ENSG00000141504	SAT2	FALSE
156524	MR-PCA	SAT2:Q96F10:OID31306:v1:Oncology_II	SAT2:Q96F10:OID31306:v1:Oncology_II	GCST90200396	phenylalanine	1	-0.025955	0.0311772	0.405128	PPP	Q96F10	Chen et al.	phenylalanine	HMDB0000159	ENSG00000141504	SAT2	FALSE
156525	MR-PCA	SAT2:Q96F10:OID31306:v1:Oncology_II	SAT2:Q96F10:OID31306:v1:Oncology_II	GCST90200397	palmitate (16:0)	1	0.0028981	0.0311008	0.925757	PPP	Q96F10	Chen et al.	palmitate (16:0)	HMDB0000220	ENSG00000141504	SAT2	FALSE
156526	MR-PCA	SAT2:Q96F10:OID31306:v1:Oncology_II	SAT2:Q96F10:OID31306:v1:Oncology_II	GCST90200400	nicotinamide	1	0.0472122	0.0313863	0.132522	PPP	Q96F10	Chen et al.	nicotinamide	HMDB0001406	ENSG00000141504	SAT2	FALSE
156527	MR-PCA	SAT2:Q96F10:OID31306:v1:Oncology_II	SAT2:Q96F10:OID31306:v1:Oncology_II	GCST90200401	myo-inositol	1	0.0440324	0.0312391	0.158679	PPP	Q96F10	Chen et al.	myo-inositol	HMDB0000211	ENSG00000141504	SAT2	FALSE
156528	MR-PCA	SAT2:Q96F10:OID31306:v1:Oncology_II	SAT2:Q96F10:OID31306:v1:Oncology_II	GCST90200403	citrulline	1	-0.039511	0.031314	0.207031	PPP	Q96F10	Chen et al.	citrulline	HMDB0000904	ENSG00000141504	SAT2	FALSE
156529	MR-PCA	SAT2:Q96F10:OID31306:v1:Oncology_II	SAT2:Q96F10:OID31306:v1:Oncology_II	GCST90200404	ornithine	1	-0.0777975	0.0311321	0.0124563	PPP	Q96F10	Chen et al.	ornithine	HMDB0000214	ENSG00000141504	SAT2	FALSE
156530	MR-PCA	SAT2:Q96F10:OID31306:v1:Oncology_II	SAT2:Q96F10:OID31306:v1:Oncology_II	GCST90200405	retinol (vitamin a)	1	0.0447083	0.0310752	0.150231	PPP	Q96F10	Chen et al.	retinol (vitamin a)	HMDB0000305	ENSG00000141504	SAT2	FALSE
156531	MR-PCA	SAT2:Q96F10:OID31306:v1:Oncology_II	SAT2:Q96F10:OID31306:v1:Oncology_II	GCST90200406	1-methylnicotinamide	1	0.0583958	0.0312464	0.0616398	PPP	Q96F10	Chen et al.	1-methylnicotinamide	HMDB0000699	ENSG00000141504	SAT2	FALSE
156532	MR-PCA	SAT2:Q96F10:OID31306:v1:Oncology_II	SAT2:Q96F10:OID31306:v1:Oncology_II	GCST90200407	uridine	1	0.0148732	0.0311289	0.632796	PPP	Q96F10	Chen et al.	uridine	HMDB0000296	ENSG00000141504	SAT2	FALSE
156533	MR-PCA	SAT2:Q96F10:OID31306:v1:Oncology_II	SAT2:Q96F10:OID31306:v1:Oncology_II	GCST90200410	phytanate	1	0.0795462	0.0311854	0.0107491	PPP	Q96F10	Chen et al.	phytanate	HMDB0000801	ENSG00000141504	SAT2	FALSE
156534	MR-PCA	SAT2:Q96F10:OID31306:v1:Oncology_II	SAT2:Q96F10:OID31306:v1:Oncology_II	GCST90200412	glutamate	1	-0.0590469	0.0309904	0.0567371	PPP	Q96F10	Chen et al.	glutamate	HMDB0000148	ENSG00000141504	SAT2	FALSE
156535	MR-PCA	SAT2:Q96F10:OID31306:v1:Oncology_II	SAT2:Q96F10:OID31306:v1:Oncology_II	GCST90200413	2'-deoxyuridine	1	-0.00495601	0.0317876	0.876104	PPP	Q96F10	Chen et al.	2'-deoxyuridine	HMDB0000012	ENSG00000141504	SAT2	FALSE
156536	MR-PCA	SAT2:Q96F10:OID31306:v1:Oncology_II	SAT2:Q96F10:OID31306:v1:Oncology_II	GCST90200415	serine	1	0.0155684	0.0310927	0.616576	PPP	Q96F10	Chen et al.	serine	HMDB0000187	ENSG00000141504	SAT2	FALSE
156537	MR-PCA	SAT2:Q96F10:OID31306:v1:Oncology_II	SAT2:Q96F10:OID31306:v1:Oncology_II	GCST90200417	urea	1	0.0440516	0.0311546	0.157371	PPP	Q96F10	Chen et al.	urea	HMDB0000294	ENSG00000141504	SAT2	FALSE
156538	MR-PCA	SAT2:Q96F10:OID31306:v1:Oncology_II	SAT2:Q96F10:OID31306:v1:Oncology_II	GCST90200418	pyridoxal	1	0.0290113	0.0315769	0.358226	PPP	Q96F10	Chen et al.	pyridoxal	HMDB0001545	ENSG00000141504	SAT2	FALSE
156539	MR-PCA	SAT2:Q96F10:OID31306:v1:Oncology_II	SAT2:Q96F10:OID31306:v1:Oncology_II	GCST90200419	glutamine	1	0.00450055	0.0311255	0.885032	PPP	Q96F10	Chen et al.	glutamine	HMDB0000641	ENSG00000141504	SAT2	FALSE
156540	MR-PCA	SAT2:Q96F10:OID31306:v1:Oncology_II	SAT2:Q96F10:OID31306:v1:Oncology_II	GCST90200422	serotonin	1	0.00649681	0.0325881	0.84198	PPP	Q96F10	Chen et al.	serotonin	HMDB0000259	ENSG00000141504	SAT2	FALSE
156541	MR-PCA	SAT2:Q96F10:OID31306:v1:Oncology_II	SAT2:Q96F10:OID31306:v1:Oncology_II	GCST90200423	spermidine	1	0.0515261	0.0329231	0.117573	PPP	Q96F10	Chen et al.	spermidine	HMDB0001257	ENSG00000141504	SAT2	FALSE
156542	MR-PCA	SAT2:Q96F10:OID31306:v1:Oncology_II	SAT2:Q96F10:OID31306:v1:Oncology_II	GCST90200427	tyrosine	1	0.00589767	0.0311315	0.849745	PPP	Q96F10	Chen et al.	tyrosine	HMDB0000158	ENSG00000141504	SAT2	FALSE
156543	MR-PCA	SAT2:Q96F10:OID31306:v1:Oncology_II	SAT2:Q96F10:OID31306:v1:Oncology_II	GCST90200429	cytidine	1	-0.00951193	0.0322465	0.768012	PPP	Q96F10	Chen et al.	cytidine	HMDB0000089	ENSG00000141504	SAT2	FALSE
156544	MR-PCA	SAT2:Q96F10:OID31306:v1:Oncology_II	SAT2:Q96F10:OID31306:v1:Oncology_II	GCST90200430	pyruvate	1	-0.0439126	0.0311163	0.158173	PPP	Q96F10	Chen et al.	pyruvate	HMDB0000243	ENSG00000141504	SAT2	FALSE
156545	MR-PCA	SAT2:Q96F10:OID31306:v1:Oncology_II	SAT2:Q96F10:OID31306:v1:Oncology_II	GCST90200431	alanine	1	-0.0264997	0.0311083	0.394297	PPP	Q96F10	Chen et al.	alanine	HMDB0000161	ENSG00000141504	SAT2	FALSE
156546	MR-PCA	SAT2:Q96F10:OID31306:v1:Oncology_II	SAT2:Q96F10:OID31306:v1:Oncology_II	GCST90200432	threonine	1	0.02911	0.0310734	0.348855	PPP	Q96F10	Chen et al.	threonine	HMDB0000167	ENSG00000141504	SAT2	FALSE
156547	MR-PCA	SAT2:Q96F10:OID31306:v1:Oncology_II	SAT2:Q96F10:OID31306:v1:Oncology_II	GCST90200437	fructose	1	0.00493081	0.031284	0.874761	PPP	Q96F10	Chen et al.	fructose	HMDB0000660	ENSG00000141504	SAT2	FALSE
156548	MR-PCA	SAT2:Q96F10:OID31306:v1:Oncology_II	SAT2:Q96F10:OID31306:v1:Oncology_II	GCST90200438	alpha-ketobutyrate	1	0.0391225	0.0312452	0.210528	PPP	Q96F10	Chen et al.	alpha-ketobutyrate	HMDB0000005	ENSG00000141504	SAT2	FALSE
156549	MR-PCA	SAT2:Q96F10:OID31306:v1:Oncology_II	SAT2:Q96F10:OID31306:v1:Oncology_II	GCST90200439	cysteine	1	-0.00472756	0.0312008	0.879565	PPP	Q96F10	Chen et al.	cysteine	HMDB0000574	ENSG00000141504	SAT2	FALSE
156550	MR-PCA	SAT2:Q96F10:OID31306:v1:Oncology_II	SAT2:Q96F10:OID31306:v1:Oncology_II	GCST90200440	glucose	1	0.00642192	0.0313788	0.837839	PPP	Q96F10	Chen et al.	glucose	HMDB0000122	ENSG00000141504	SAT2	FALSE
156551	MR-PCA	SAT2:Q96F10:OID31306:v1:Oncology_II	SAT2:Q96F10:OID31306:v1:Oncology_II	GCST90200441	tryptophan	1	-0.0109449	0.0310985	0.724881	PPP	Q96F10	Chen et al.	tryptophan	HMDB0000929	ENSG00000141504	SAT2	FALSE
156552	MR-PCA	SAT2:Q96F10:OID31306:v1:Oncology_II	SAT2:Q96F10:OID31306:v1:Oncology_II	GCST90200442	valine	1	-0.0268597	0.0310728	0.387361	PPP	Q96F10	Chen et al.	valine	HMDB0000883	ENSG00000141504	SAT2	FALSE
156553	MR-PCA	SAT2:Q96F10:OID31306:v1:Oncology_II	SAT2:Q96F10:OID31306:v1:Oncology_II	GCST90200444	dihydroorotate	1	0.0171932	0.031237	0.582038	PPP	Q96F10	Chen et al.	dihydroorotate	HMDB03349	ENSG00000141504	SAT2	FALSE
156554	MR-PCA	SAT2:Q96F10:OID31306:v1:Oncology_II	SAT2:Q96F10:OID31306:v1:Oncology_II	GCST90200447	maltose	1	0.0132493	0.0354868	0.708882	PPP	Q96F10	Chen et al.	maltose	HMDB0000163	ENSG00000141504	SAT2	FALSE
156555	MR-PCA	SAT2:Q96F10:OID31306:v1:Oncology_II	SAT2:Q96F10:OID31306:v1:Oncology_II	GCST90200452	asparagine	1	0.0234111	0.0310743	0.451215	PPP	Q96F10	Chen et al.	asparagine	HMDB0000168	ENSG00000141504	SAT2	FALSE
156556	MR-PCA	SAT2:Q96F10:OID31306:v1:Oncology_II	SAT2:Q96F10:OID31306:v1:Oncology_II	GCST90200455	alpha-ketoglutarate	1	-0.0162021	0.0312073	0.603638	PPP	Q96F10	Chen et al.	alpha-ketoglutarate	HMDB0000208	ENSG00000141504	SAT2	FALSE
156557	MR-PCA	SAT2:Q96F10:OID31306:v1:Oncology_II	SAT2:Q96F10:OID31306:v1:Oncology_II	GCST90200680	5-acetylamino-6-formylamino-3-methyluracil	1	-0.0467377	0.0323741	0.148831	PPP	Q96F10	Chen et al.	5-acetylamino-6-formylamino-3-methyluracil	HMDB0011105	ENSG00000141504	SAT2	FALSE
156558	MR-PCA	SAT2:Q96F10:OID31306:v1:Oncology_II	SAT2:Q96F10:OID31306:v1:Oncology_II	GCST90200684	n-acetyl-aspartyl-glutamate (naag)	1	-0.00862669	0.0322154	0.788867	PPP	Q96F10	Chen et al.	n-acetyl-aspartyl-glutamate (naag)	HMDB0001067	ENSG00000141504	SAT2	FALSE
156559	MR-PCA	SAT2:Q96F10:OID31306:v1:Oncology_II	SAT2:Q96F10:OID31306:v1:Oncology_II	GCST90200687	bilirubin (e,z or z,e)*	1	0.0949251	0.0310778	0.00225487	PPP	Q96F10	Chen et al.	bilirubin (e,z or z,e)*	HMDB0000488	ENSG00000141504	SAT2	FALSE
156560	MR-PCA	SAT2:Q96F10:OID31306:v1:Oncology_II	SAT2:Q96F10:OID31306:v1:Oncology_II	GCST90200691	n-delta-acetylornithine	1	0.0504306	0.0310518	0.104359	PPP	Q96F10	Chen et al.	n-delta-acetylornithine	HMDB0003357	ENSG00000141504	SAT2	FALSE
156561	MR-PCA	SAT2:Q96F10:OID31306:v1:Oncology_II	SAT2:Q96F10:OID31306:v1:Oncology_II	GCST90200704	bilirubin (z,z)	1	0.0930244	0.0311021	0.0027812	PPP	Q96F10	Chen et al.	bilirubin (z,z)	HMDB0000054	ENSG00000141504	SAT2	FALSE
156562	MR-PCA	SAT2:Q96F10:OID31306:v1:Oncology_II	SAT2:Q96F10:OID31306:v1:Oncology_II	GCST90200706	biliverdin	1	0.0487847	0.0311101	0.116851	PPP	Q96F10	Chen et al.	biliverdin	HMDB0001008	ENSG00000141504	SAT2	FALSE
156563	MR-PCA	SAT2:Q96F10:OID31306:v1:Oncology_II	SAT2:Q96F10:OID31306:v1:Oncology_II	GCST90200707	glycine	1	0.0081542	0.0311107	0.793242	PPP	Q96F10	Chen et al.	glycine	HMDB0000123	ENSG00000141504	SAT2	FALSE
156564	MR-PCA	SAT2:Q96F10:OID31306:v1:Oncology_II	SAT2:Q96F10:OID31306:v1:Oncology_II	M00053	glutamine	1	-0.0225918	0.0295353	0.444326	PPP	Q96F10	Shin et al.	glutamine	HMDB0000641	ENSG00000141504	SAT2	FALSE
156565	MR-PCA	SAT2:Q96F10:OID31306:v1:Oncology_II	SAT2:Q96F10:OID31306:v1:Oncology_II	M00054	tryptophan	1	-0.0113711	0.029569	0.700563	PPP	Q96F10	Shin et al.	tryptophan	HMDB0000929	ENSG00000141504	SAT2	FALSE
156566	MR-PCA	SAT2:Q96F10:OID31306:v1:Oncology_II	SAT2:Q96F10:OID31306:v1:Oncology_II	M00059	histidine	1	-0.0116299	0.0295688	0.694086	PPP	Q96F10	Shin et al.	histidine	HMDB0000177	ENSG00000141504	SAT2	FALSE
156567	MR-PCA	SAT2:Q96F10:OID31306:v1:Oncology_II	SAT2:Q96F10:OID31306:v1:Oncology_II	M00063	cholesterol	1	-0.0303761	0.0295495	0.303962	PPP	Q96F10	Shin et al.	cholesterol	HMDB0000067	ENSG00000141504	SAT2	FALSE
156568	MR-PCA	SAT2:Q96F10:OID31306:v1:Oncology_II	SAT2:Q96F10:OID31306:v1:Oncology_II	M00064	phenylalanine	1	-0.019218	0.0295719	0.515774	PPP	Q96F10	Shin et al.	phenylalanine	HMDB0000159	ENSG00000141504	SAT2	FALSE
156569	MR-PCA	SAT2:Q96F10:OID31306:v1:Oncology_II	SAT2:Q96F10:OID31306:v1:Oncology_II	M00555	adenosine	1	-0.0225172	0.0295885	0.44665	PPP	Q96F10	Shin et al.	adenosine	HMDB0000050	ENSG00000141504	SAT2	FALSE
156570	MR-PCA	SAT2:Q96F10:OID31306:v1:Oncology_II	SAT2:Q96F10:OID31306:v1:Oncology_II	M00577	fructose	1	-0.0222774	0.0296133	0.451885	PPP	Q96F10	Shin et al.	fructose	HMDB0000660	ENSG00000141504	SAT2	FALSE
156571	MR-PCA	SAT2:Q96F10:OID31306:v1:Oncology_II	SAT2:Q96F10:OID31306:v1:Oncology_II	M00599	pyruvate	1	0.0130736	0.0298086	0.660963	PPP	Q96F10	Shin et al.	pyruvate	HMDB0000243	ENSG00000141504	SAT2	FALSE
156572	MR-PCA	SAT2:Q96F10:OID31306:v1:Oncology_II	SAT2:Q96F10:OID31306:v1:Oncology_II	M00606	uridine	1	0.0123896	0.0295715	0.675237	PPP	Q96F10	Shin et al.	uridine	HMDB0000296	ENSG00000141504	SAT2	FALSE
156573	MR-PCA	SAT2:Q96F10:OID31306:v1:Oncology_II	SAT2:Q96F10:OID31306:v1:Oncology_II	M01105	linoleate (18:2n6)	1	0.0207896	0.0296142	0.48267	PPP	Q96F10	Shin et al.	linoleate (18:2n6)	HMDB0006270,HMDB0000673	ENSG00000141504	SAT2	FALSE
156574	MR-PCA	SAT2:Q96F10:OID31306:v1:Oncology_II	SAT2:Q96F10:OID31306:v1:Oncology_II	M01110	arachidonate (20:4n6)	1	0.0157624	0.0295446	0.593678	PPP	Q96F10	Shin et al.	arachidonate (20:4n6)	HMDB0001043	ENSG00000141504	SAT2	FALSE
156575	MR-PCA	SAT2:Q96F10:OID31306:v1:Oncology_II	SAT2:Q96F10:OID31306:v1:Oncology_II	M01123	inosine	1	-0.0311742	0.0493566	0.527641	PPP	Q96F10	Shin et al.	inosine	HMDB0000195	ENSG00000141504	SAT2	FALSE
156576	MR-PCA	SAT2:Q96F10:OID31306:v1:Oncology_II	SAT2:Q96F10:OID31306:v1:Oncology_II	M01284	threonine	1	-0.03887	0.0336266	0.24771	PPP	Q96F10	Shin et al.	threonine	HMDB0000167	ENSG00000141504	SAT2	FALSE
156577	MR-PCA	SAT2:Q96F10:OID31306:v1:Oncology_II	SAT2:Q96F10:OID31306:v1:Oncology_II	M01299	tyrosine	1	-0.00814723	0.0295625	0.782861	PPP	Q96F10	Shin et al.	tyrosine	HMDB0000158	ENSG00000141504	SAT2	FALSE
156578	MR-PCA	SAT2:Q96F10:OID31306:v1:Oncology_II	SAT2:Q96F10:OID31306:v1:Oncology_II	M01302	methionine	1	0.001654	0.0295856	0.955417	PPP	Q96F10	Shin et al.	methionine	HMDB0000696	ENSG00000141504	SAT2	FALSE
156579	MR-PCA	SAT2:Q96F10:OID31306:v1:Oncology_II	SAT2:Q96F10:OID31306:v1:Oncology_II	M01336	palmitate (16:0)	1	-0.0171179	0.029576	0.562741	PPP	Q96F10	Shin et al.	palmitate (16:0)	HMDB0000220	ENSG00000141504	SAT2	FALSE
156580	MR-PCA	SAT2:Q96F10:OID31306:v1:Oncology_II	SAT2:Q96F10:OID31306:v1:Oncology_II	M01358	stearate (18:0)	1	-0.0384167	0.0295682	0.193855	PPP	Q96F10	Shin et al.	stearate (18:0)	HMDB0000827	ENSG00000141504	SAT2	FALSE
156581	MR-PCA	SAT2:Q96F10:OID31306:v1:Oncology_II	SAT2:Q96F10:OID31306:v1:Oncology_II	M01493	ornithine	1	-0.0119853	0.0296674	0.68622	PPP	Q96F10	Shin et al.	ornithine	HMDB0000214	ENSG00000141504	SAT2	FALSE
156582	MR-PCA	SAT2:Q96F10:OID31306:v1:Oncology_II	SAT2:Q96F10:OID31306:v1:Oncology_II	M01508	pantothenate	1	-0.023003	0.029968	0.442733	PPP	Q96F10	Shin et al.	pantothenate	HMDB0000210	ENSG00000141504	SAT2	FALSE
156583	MR-PCA	SAT2:Q96F10:OID31306:v1:Oncology_II	SAT2:Q96F10:OID31306:v1:Oncology_II	M01564	citrate	1	0.00320164	0.0295507	0.913723	PPP	Q96F10	Shin et al.	citrate	HMDB0000094	ENSG00000141504	SAT2	FALSE
156584	MR-PCA	SAT2:Q96F10:OID31306:v1:Oncology_II	SAT2:Q96F10:OID31306:v1:Oncology_II	M01638	arginine	1	0.00513299	0.0300878	0.864538	PPP	Q96F10	Shin et al.	arginine	HMDB0000517	ENSG00000141504	SAT2	FALSE
156585	MR-PCA	SAT2:Q96F10:OID31306:v1:Oncology_II	SAT2:Q96F10:OID31306:v1:Oncology_II	M01640	ascorbate (vitamin c)	1	-0.0477787	0.0558275	0.392093	PPP	Q96F10	Shin et al.	ascorbate (vitamin c)	HMDB0000044	ENSG00000141504	SAT2	FALSE
156586	MR-PCA	SAT2:Q96F10:OID31306:v1:Oncology_II	SAT2:Q96F10:OID31306:v1:Oncology_II	M01649	valine	1	-0.00208305	0.0295603	0.943821	PPP	Q96F10	Shin et al.	valine	HMDB0000883	ENSG00000141504	SAT2	FALSE
156587	MR-PCA	SAT2:Q96F10:OID31306:v1:Oncology_II	SAT2:Q96F10:OID31306:v1:Oncology_II	M01670	urea	1	-0.0661383	0.0295812	0.0253634	PPP	Q96F10	Shin et al.	urea	HMDB0000294	ENSG00000141504	SAT2	FALSE
156588	MR-PCA	SAT2:Q96F10:OID31306:v1:Oncology_II	SAT2:Q96F10:OID31306:v1:Oncology_II	M01712	cortisol	1	0.02155	0.029587	0.466393	PPP	Q96F10	Shin et al.	cortisol	HMDB0000063	ENSG00000141504	SAT2	FALSE
156589	MR-PCA	SAT2:Q96F10:OID31306:v1:Oncology_II	SAT2:Q96F10:OID31306:v1:Oncology_II	M01827	riboflavin (vitamin b2)	1	-0.0185523	0.064238	0.77273	PPP	Q96F10	Shin et al.	riboflavin (vitamin b2)	HMDB0000244	ENSG00000141504	SAT2	FALSE
156590	MR-PCA	SAT2:Q96F10:OID31306:v1:Oncology_II	SAT2:Q96F10:OID31306:v1:Oncology_II	M02132	citrulline	1	-0.00856184	0.0296289	0.772605	PPP	Q96F10	Shin et al.	citrulline	HMDB0000904	ENSG00000141504	SAT2	FALSE
156591	MR-PCA	SAT2:Q96F10:OID31306:v1:Oncology_II	SAT2:Q96F10:OID31306:v1:Oncology_II	M02137	biliverdin	1	-0.000952021	0.0320718	0.976319	PPP	Q96F10	Shin et al.	biliverdin	HMDB0001008	ENSG00000141504	SAT2	FALSE
156592	MR-PCA	SAT2:Q96F10:OID31306:v1:Oncology_II	SAT2:Q96F10:OID31306:v1:Oncology_II	M02342	serotonin (5ht)	1	-0.0110148	0.0333239	0.740993	PPP	Q96F10	Shin et al.	serotonin (5ht)	HMDB0000259	ENSG00000141504	SAT2	FALSE
156593	MR-PCA	SAT2:Q96F10:OID31306:v1:Oncology_II	SAT2:Q96F10:OID31306:v1:Oncology_II	M03147	xanthine	1	0.0469596	0.031417	0.134988	PPP	Q96F10	Shin et al.	xanthine	HMDB0000292	ENSG00000141504	SAT2	FALSE
156594	MR-PCA	SAT2:Q96F10:OID31306:v1:Oncology_II	SAT2:Q96F10:OID31306:v1:Oncology_II	M11438	phosphate	1	-0.0427858	0.0295965	0.148279	PPP	Q96F10	Shin et al.	phosphate	HMDB0001429	ENSG00000141504	SAT2	FALSE
156595	MR-PCA	SAT2:Q96F10:OID31306:v1:Oncology_II	SAT2:Q96F10:OID31306:v1:Oncology_II	M15122	glycerol	1	0.0063837	0.0295751	0.829107	PPP	Q96F10	Shin et al.	glycerol	HMDB0000131	ENSG00000141504	SAT2	FALSE
156596	MR-PCA	SAT2:Q96F10:OID31306:v1:Oncology_II	SAT2:Q96F10:OID31306:v1:Oncology_II	M15488	acetylphosphate	1	-0.0225172	0.0295885	0.44665	PPP	Q96F10	Shin et al.	acetylphosphate	HMDB0001494	ENSG00000141504	SAT2	FALSE
156597	MR-PCA	SAT2:Q96F10:OID31306:v1:Oncology_II	SAT2:Q96F10:OID31306:v1:Oncology_II	M15506	choline	1	-0.0157665	0.0296598	0.595019	PPP	Q96F10	Shin et al.	choline	HMDB0000097	ENSG00000141504	SAT2	FALSE
156598	MR-PCA	SAT2:Q96F10:OID31306:v1:Oncology_II	SAT2:Q96F10:OID31306:v1:Oncology_II	M15630	n-acetylornithine	1	0.063388	0.0299957	0.0345807	PPP	Q96F10	Shin et al.	n-acetylornithine	HMDB0003357	ENSG00000141504	SAT2	FALSE
156599	MR-PCA	SAT2:Q96F10:OID31306:v1:Oncology_II	SAT2:Q96F10:OID31306:v1:Oncology_II	M15677	3-methylhistidine	1	-0.0579407	0.0341733	0.0899818	PPP	Q96F10	Shin et al.	3-methylhistidine	HMDB0000479	ENSG00000141504	SAT2	FALSE
156600	MR-PCA	SAT2:Q96F10:OID31306:v1:Oncology_II	SAT2:Q96F10:OID31306:v1:Oncology_II	M15990	glycerophosphorylcholine (gpc)	1	-0.00892434	0.0307923	0.771951	PPP	Q96F10	Shin et al.	glycerophosphorylcholine (gpc)	HMDB0000086	ENSG00000141504	SAT2	FALSE
156601	MR-PCA	SAT2:Q96F10:OID31306:v1:Oncology_II	SAT2:Q96F10:OID31306:v1:Oncology_II	M15996	aspartate	1	0.0317822	0.0297186	0.284872	PPP	Q96F10	Shin et al.	aspartate	HMDB0000191	ENSG00000141504	SAT2	FALSE
156602	MR-PCA	SAT2:Q96F10:OID31306:v1:Oncology_II	SAT2:Q96F10:OID31306:v1:Oncology_II	M18254	paraxanthine	1	0.00335229	0.0301574	0.91149	PPP	Q96F10	Shin et al.	paraxanthine	HMDB0001860	ENSG00000141504	SAT2	FALSE
156603	MR-PCA	SAT2:Q96F10:OID31306:v1:Oncology_II	SAT2:Q96F10:OID31306:v1:Oncology_II	M18467	eicosapentaenoate (epa; 20:5n3)	1	-0.0208908	0.029545	0.479514	PPP	Q96F10	Shin et al.	eicosapentaenoate (epa; 20:5n3)	HMDB0001999	ENSG00000141504	SAT2	FALSE
156604	MR-PCA	SAT2:Q96F10:OID31306:v1:Oncology_II	SAT2:Q96F10:OID31306:v1:Oncology_II	M18474	estrone 3-sulfate	1	0.101493	0.0836664	0.225104	PPP	Q96F10	Shin et al.	estrone 3-sulfate	HMDB0001425	ENSG00000141504	SAT2	FALSE
156605	MR-PCA	SAT2:Q96F10:OID31306:v1:Oncology_II	SAT2:Q96F10:OID31306:v1:Oncology_II	M18494	taurochenodeoxycholate	1	0.00794723	0.034586	0.818261	PPP	Q96F10	Shin et al.	taurochenodeoxycholate	HMDB0000951	ENSG00000141504	SAT2	FALSE
156606	MR-PCA	SAT2:Q96F10:OID31306:v1:Oncology_II	SAT2:Q96F10:OID31306:v1:Oncology_II	M19323	docosahexaenoate (dha; 22:6n3)	1	-0.0129656	0.0295412	0.660734	PPP	Q96F10	Shin et al.	docosahexaenoate (dha; 22:6n3)	HMDB0002183	ENSG00000141504	SAT2	FALSE
156607	MR-PCA	SAT2:Q96F10:OID31306:v1:Oncology_II	SAT2:Q96F10:OID31306:v1:Oncology_II	M19934	myo-inositol	1	-0.0461627	0.02957	0.118492	PPP	Q96F10	Shin et al.	myo-inositol	HMDB0000211	ENSG00000141504	SAT2	FALSE
156608	MR-PCA	SAT2:Q96F10:OID31306:v1:Oncology_II	SAT2:Q96F10:OID31306:v1:Oncology_II	M20489	glucose	1	0.00817824	0.0296297	0.782537	PPP	Q96F10	Shin et al.	glucose	HMDB0000122	ENSG00000141504	SAT2	FALSE
156609	MR-PCA	SAT2:Q96F10:OID31306:v1:Oncology_II	SAT2:Q96F10:OID31306:v1:Oncology_II	M21044	2-hydroxybutyrate (ahb)	1	-0.0290262	0.0295483	0.325938	PPP	Q96F10	Shin et al.	2-hydroxybutyrate (ahb)	HMDB0000008	ENSG00000141504	SAT2	FALSE
156610	MR-PCA	SAT2:Q96F10:OID31306:v1:Oncology_II	SAT2:Q96F10:OID31306:v1:Oncology_II	M22189	palmitoylcarnitine (c16)	1	0.0192965	0.0297651	0.516795	PPP	Q96F10	Shin et al.	palmitoylcarnitine (c16)	HMDB0000222	ENSG00000141504	SAT2	FALSE
156611	MR-PCA	SAT2:Q96F10:OID31306:v1:Oncology_II	SAT2:Q96F10:OID31306:v1:Oncology_II	M22842	cholate	1	-0.0328835	0.0338849	0.331823	PPP	Q96F10	Shin et al.	cholate	HMDB0000619	ENSG00000141504	SAT2	FALSE
156612	MR-PCA	SAT2:Q96F10:OID31306:v1:Oncology_II	SAT2:Q96F10:OID31306:v1:Oncology_II	M27716	bilirubin (z,z)	1	0.0034682	0.0317174	0.912927	PPP	Q96F10	Shin et al.	bilirubin (z,z)	HMDB0000054	ENSG00000141504	SAT2	FALSE
156613	MR-PCA	SAT2:Q96F10:OID31306:v1:Oncology_II	SAT2:Q96F10:OID31306:v1:Oncology_II	M27718	creatine	1	-0.00354796	0.0295337	0.904378	PPP	Q96F10	Shin et al.	creatine	HMDB0000064	ENSG00000141504	SAT2	FALSE
156614	MR-PCA	SAT2:Q96F10:OID31306:v1:Oncology_II	SAT2:Q96F10:OID31306:v1:Oncology_II	M31453	cysteine	1	0.0338573	0.0297683	0.255387	PPP	Q96F10	Shin et al.	cysteine	HMDB0000574	ENSG00000141504	SAT2	FALSE
156615	MR-PCA	SAT2:Q96F10:OID31306:v1:Oncology_II	SAT2:Q96F10:OID31306:v1:Oncology_II	M31454	cystine	1	0.0366645	0.0569443	0.519662	PPP	Q96F10	Shin et al.	cystine	HMDB0000192	ENSG00000141504	SAT2	FALSE
156616	MR-PCA	SAT2:Q96F10:OID31306:v1:Oncology_II	SAT2:Q96F10:OID31306:v1:Oncology_II	M32198	acetylcarnitine (c2)	1	-0.0492842	0.0295663	0.0955332	PPP	Q96F10	Shin et al.	acetylcarnitine (c2)	HMDB0000201	ENSG00000141504	SAT2	FALSE
156617	MR-PCA	SAT2:Q96F10:OID31306:v1:Oncology_II	SAT2:Q96F10:OID31306:v1:Oncology_II	M32315	serine	1	-0.00740983	0.0295819	0.802212	PPP	Q96F10	Shin et al.	serine	HMDB0000187	ENSG00000141504	SAT2	FALSE
156618	MR-PCA	SAT2:Q96F10:OID31306:v1:Oncology_II	SAT2:Q96F10:OID31306:v1:Oncology_II	M32319	trans-4-hydroxyproline	1	-0.0229934	0.0295674	0.436771	PPP	Q96F10	Shin et al.	trans-4-hydroxyproline	HMDB0000725	ENSG00000141504	SAT2	FALSE
156619	MR-PCA	SAT2:Q96F10:OID31306:v1:Oncology_II	SAT2:Q96F10:OID31306:v1:Oncology_II	M32322	glutamate	1	-0.00944657	0.0295658	0.74934	PPP	Q96F10	Shin et al.	glutamate	HMDB0000148	ENSG00000141504	SAT2	FALSE
156620	MR-PCA	SAT2:Q96F10:OID31306:v1:Oncology_II	SAT2:Q96F10:OID31306:v1:Oncology_II	M32338	glycine	1	-0.0299422	0.0295678	0.311223	PPP	Q96F10	Shin et al.	glycine	HMDB0000123	ENSG00000141504	SAT2	FALSE
156621	MR-PCA	SAT2:Q96F10:OID31306:v1:Oncology_II	SAT2:Q96F10:OID31306:v1:Oncology_II	M32339	alanine	1	0.0232052	0.0295917	0.432935	PPP	Q96F10	Shin et al.	alanine	HMDB0000161	ENSG00000141504	SAT2	FALSE
156622	MR-PCA	SAT2:Q96F10:OID31306:v1:Oncology_II	SAT2:Q96F10:OID31306:v1:Oncology_II	M32425	dehydroepiandrosterone sulfate (dhea-s)	1	0.0339042	0.0295857	0.251808	PPP	Q96F10	Shin et al.	dehydroepiandrosterone sulfate (dhea-s)	HMDB0001032	ENSG00000141504	SAT2	FALSE
156623	MR-PCA	SAT2:Q96F10:OID31306:v1:Oncology_II	SAT2:Q96F10:OID31306:v1:Oncology_II	M32458	oleamide	1	-0.00401889	0.0305819	0.895448	PPP	Q96F10	Shin et al.	oleamide	HMDB0002117	ENSG00000141504	SAT2	FALSE
156624	MR-PCA	SAT2:Q96F10:OID31306:v1:Oncology_II	SAT2:Q96F10:OID31306:v1:Oncology_II	M32593	heme	1	-0.00539451	0.0328617	0.869607	PPP	Q96F10	Shin et al.	heme	HMDB0003178	ENSG00000141504	SAT2	FALSE
156625	MR-PCA	SAT2:Q96F10:OID31306:v1:Oncology_II	SAT2:Q96F10:OID31306:v1:Oncology_II	M33453	alpha-ketoglutarate	1	0.0264674	0.0335412	0.430053	PPP	Q96F10	Shin et al.	alpha-ketoglutarate	HMDB0000208	ENSG00000141504	SAT2	FALSE
156626	MR-PCA	SAT2:Q96F10:OID31306:v1:Oncology_II	SAT2:Q96F10:OID31306:v1:Oncology_II	M34106	bilirubin (e,z or z,e)*	1	-0.00169544	0.0360035	0.962441	PPP	Q96F10	Shin et al.	bilirubin (e,z or z,e)*	HMDB0000488	ENSG00000141504	SAT2	FALSE
156627	MR-PCA	SAT2:Q96F10:OID31306:v1:Oncology_II	SAT2:Q96F10:OID31306:v1:Oncology_II	M34283	asparagine	1	0.011421	0.0296485	0.70008	PPP	Q96F10	Shin et al.	asparagine	HMDB0000168	ENSG00000141504	SAT2	FALSE
156628	MR-PCA	SAT2:Q96F10:OID31306:v1:Oncology_II	SAT2:Q96F10:OID31306:v1:Oncology_II	bioa_001	alanine	1	0.00369919	0.00861779	0.66774	PPP	Q96F10	Lotta et al.	alanine	HMDB0000161	ENSG00000141504	SAT2	FALSE
156629	MR-PCA	SAT2:Q96F10:OID31306:v1:Oncology_II	SAT2:Q96F10:OID31306:v1:Oncology_II	bioa_002	arginine	1	0.0141895	0.0144075	0.32469	PPP	Q96F10	Lotta et al.	arginine	HMDB0000517	ENSG00000141504	SAT2	FALSE
156630	MR-PCA	SAT2:Q96F10:OID31306:v1:Oncology_II	SAT2:Q96F10:OID31306:v1:Oncology_II	bioa_003	asparagine	1	0.00255984	0.0143616	0.858533	PPP	Q96F10	Lotta et al.	asparagine	HMDB0000168	ENSG00000141504	SAT2	FALSE
156631	MR-PCA	SAT2:Q96F10:OID31306:v1:Oncology_II	SAT2:Q96F10:OID31306:v1:Oncology_II	bioa_004	aspartate	1	0.00584588	0.0143957	0.684679	PPP	Q96F10	Lotta et al.	aspartate	HMDB0000191	ENSG00000141504	SAT2	FALSE
156632	MR-PCA	SAT2:Q96F10:OID31306:v1:Oncology_II	SAT2:Q96F10:OID31306:v1:Oncology_II	bioa_005	citrulline	1	-0.0015189	0.0143572	0.915746	PPP	Q96F10	Lotta et al.	citrulline	HMDB0000904	ENSG00000141504	SAT2	FALSE
156633	MR-PCA	SAT2:Q96F10:OID31306:v1:Oncology_II	SAT2:Q96F10:OID31306:v1:Oncology_II	bioa_006	glutamine	1	-0.0224428	0.00864754	0.00945139	PPP	Q96F10	Lotta et al.	glutamine	HMDB0000641	ENSG00000141504	SAT2	FALSE
156634	MR-PCA	SAT2:Q96F10:OID31306:v1:Oncology_II	SAT2:Q96F10:OID31306:v1:Oncology_II	bioa_007	glutamate	1	-0.00818689	0.0143488	0.568295	PPP	Q96F10	Lotta et al.	glutamate	HMDB0000148	ENSG00000141504	SAT2	FALSE
156635	MR-PCA	SAT2:Q96F10:OID31306:v1:Oncology_II	SAT2:Q96F10:OID31306:v1:Oncology_II	bioa_008	glycine	1	0.00497746	0.00895951	0.578518	PPP	Q96F10	Lotta et al.	glycine	HMDB0000123	ENSG00000141504	SAT2	FALSE
156636	MR-PCA	SAT2:Q96F10:OID31306:v1:Oncology_II	SAT2:Q96F10:OID31306:v1:Oncology_II	bioa_009	histidine	1	0.00824966	0.00888638	0.353226	PPP	Q96F10	Lotta et al.	histidine	HMDB0000177	ENSG00000141504	SAT2	FALSE
156637	MR-PCA	SAT2:Q96F10:OID31306:v1:Oncology_II	SAT2:Q96F10:OID31306:v1:Oncology_II	bioa_013	methionine	1	-0.00569368	0.0143512	0.691559	PPP	Q96F10	Lotta et al.	methionine	HMDB0000696	ENSG00000141504	SAT2	FALSE
156638	MR-PCA	SAT2:Q96F10:OID31306:v1:Oncology_II	SAT2:Q96F10:OID31306:v1:Oncology_II	bioa_014	ornithine	1	0.00228004	0.0143619	0.873861	PPP	Q96F10	Lotta et al.	ornithine	HMDB0000214	ENSG00000141504	SAT2	FALSE
156639	MR-PCA	SAT2:Q96F10:OID31306:v1:Oncology_II	SAT2:Q96F10:OID31306:v1:Oncology_II	bioa_015	phenylethylamine	1	0.016931	0.0289528	0.558694	PPP	Q96F10	Lotta et al.	phenylethylamine	HMDB0012275	ENSG00000141504	SAT2	FALSE
156640	MR-PCA	SAT2:Q96F10:OID31306:v1:Oncology_II	SAT2:Q96F10:OID31306:v1:Oncology_II	bioa_016	phenylalanine	1	-0.00822153	0.00872694	0.346149	PPP	Q96F10	Lotta et al.	phenylalanine	HMDB0000159	ENSG00000141504	SAT2	FALSE
156641	MR-PCA	SAT2:Q96F10:OID31306:v1:Oncology_II	SAT2:Q96F10:OID31306:v1:Oncology_II	bioa_018	serine	1	0.0165088	0.0143537	0.250088	PPP	Q96F10	Lotta et al.	serine	HMDB0000187	ENSG00000141504	SAT2	FALSE
156642	MR-PCA	SAT2:Q96F10:OID31306:v1:Oncology_II	SAT2:Q96F10:OID31306:v1:Oncology_II	bioa_019	threonine	1	-0.0110942	0.0147597	0.452261	PPP	Q96F10	Lotta et al.	threonine	HMDB0000167	ENSG00000141504	SAT2	FALSE
156643	MR-PCA	SAT2:Q96F10:OID31306:v1:Oncology_II	SAT2:Q96F10:OID31306:v1:Oncology_II	bioa_020	tryptophan	1	-0.00925669	0.0143494	0.518868	PPP	Q96F10	Lotta et al.	tryptophan	HMDB0000929	ENSG00000141504	SAT2	FALSE
156644	MR-PCA	SAT2:Q96F10:OID31306:v1:Oncology_II	SAT2:Q96F10:OID31306:v1:Oncology_II	bioa_021	tyrosine	1	-0.00278024	0.00861308	0.746852	PPP	Q96F10	Lotta et al.	tyrosine	HMDB0000158	ENSG00000141504	SAT2	FALSE
156645	MR-PCA	SAT2:Q96F10:OID31306:v1:Oncology_II	SAT2:Q96F10:OID31306:v1:Oncology_II	bioa_022	valine	1	-0.00461285	0.00865678	0.594131	PPP	Q96F10	Lotta et al.	valine	HMDB0000883	ENSG00000141504	SAT2	FALSE
156646	MR-PCA	SAT2:Q96F10:OID31306:v1:Oncology_II	SAT2:Q96F10:OID31306:v1:Oncology_II	bioa_023	n-acetylornithine	1	0.0416581	0.0144146	0.00385246	PPP	Q96F10	Lotta et al.	n-acetylornithine	HMDB0003357	ENSG00000141504	SAT2	FALSE
156647	MR-PCA	SAT2:Q96F10:OID31306:v1:Oncology_II	SAT2:Q96F10:OID31306:v1:Oncology_II	bioa_030	trans-hydroxyproline	1	0.00746268	0.0143678	0.603479	PPP	Q96F10	Lotta et al.	trans-hydroxyproline	HMDB0000725	ENSG00000141504	SAT2	FALSE
156648	MR-PCA	SAT2:Q96F10:OID31306:v1:Oncology_II	SAT2:Q96F10:OID31306:v1:Oncology_II	bioa_031	sarcosine	1	-0.0204453	0.0169314	0.227224	PPP	Q96F10	Lotta et al.	sarcosine	HMDB0000271	ENSG00000141504	SAT2	FALSE
156649	MR-PCA	SAT2:Q96F10:OID31306:v1:Oncology_II	SAT2:Q96F10:OID31306:v1:Oncology_II	bioa_032	serotonin	1	-0.0139761	0.0183706	0.446783	PPP	Q96F10	Lotta et al.	serotonin	HMDB0000259	ENSG00000141504	SAT2	FALSE
156650	MR-PCA	SAT2:Q96F10:OID31306:v1:Oncology_II	SAT2:Q96F10:OID31306:v1:Oncology_II	bioa_033	spermidine	1	-0.0117456	0.0198255	0.553549	PPP	Q96F10	Lotta et al.	spermidine	HMDB0001257	ENSG00000141504	SAT2	FALSE
156651	MR-PCA	SAT2:Q96F10:OID31306:v1:Oncology_II	SAT2:Q96F10:OID31306:v1:Oncology_II	bior_002	acetylcarnitine (c2)	1	-0.0207548	0.0143415	0.147844	PPP	Q96F10	Lotta et al.	acetylcarnitine (c2)	HMDB0000201	ENSG00000141504	SAT2	FALSE
156652	MR-PCA	SAT2:Q96F10:OID31306:v1:Oncology_II	SAT2:Q96F10:OID31306:v1:Oncology_II	bior_031	hexadecanoylcarnitine	1	0.00223924	0.0143631	0.87611	PPP	Q96F10	Lotta et al.	hexadecanoylcarnitine	HMDB0000222	ENSG00000141504	SAT2	FALSE
156653	MR-PCA	SAT2:Q96F10:OID31306:v1:Oncology_II	SAT2:Q96F10:OID31306:v1:Oncology_II	met-d-Acetate	acetate	1	0.00383268	0.00822464	0.641216	PPP	Q96F10	Borges et al.	acetate	HMDB0000042	ENSG00000141504	SAT2	FALSE
156654	MR-PCA	SAT2:Q96F10:OID31306:v1:Oncology_II	SAT2:Q96F10:OID31306:v1:Oncology_II	met-d-Acetoacetate	acetoacetate	1	-0.0103149	0.00822369	0.209735	PPP	Q96F10	Borges et al.	acetoacetate	HMDB0000060	ENSG00000141504	SAT2	FALSE
156655	MR-PCA	SAT2:Q96F10:OID31306:v1:Oncology_II	SAT2:Q96F10:OID31306:v1:Oncology_II	met-d-Ala	alanine	1	-0.00504144	0.00822371	0.539852	PPP	Q96F10	Borges et al.	alanine	HMDB0000161	ENSG00000141504	SAT2	FALSE
156656	MR-PCA	SAT2:Q96F10:OID31306:v1:Oncology_II	SAT2:Q96F10:OID31306:v1:Oncology_II	met-d-Citrate	citrate	1	-0.000179762	0.00822401	0.982561	PPP	Q96F10	Borges et al.	citrate	HMDB0000094	ENSG00000141504	SAT2	FALSE
156657	MR-PCA	SAT2:Q96F10:OID31306:v1:Oncology_II	SAT2:Q96F10:OID31306:v1:Oncology_II	met-d-Gln	glutamine	1	-0.0159489	0.00823541	0.0527911	PPP	Q96F10	Borges et al.	glutamine	HMDB0000641	ENSG00000141504	SAT2	FALSE
156658	MR-PCA	SAT2:Q96F10:OID31306:v1:Oncology_II	SAT2:Q96F10:OID31306:v1:Oncology_II	met-d-Glucose	glucose	1	-0.00862035	0.00823112	0.294967	PPP	Q96F10	Borges et al.	glucose	HMDB0000122	ENSG00000141504	SAT2	FALSE
156659	MR-PCA	SAT2:Q96F10:OID31306:v1:Oncology_II	SAT2:Q96F10:OID31306:v1:Oncology_II	met-d-Gly	glycine	1	-0.00596279	0.00822738	0.468606	PPP	Q96F10	Borges et al.	glycine	HMDB0000123	ENSG00000141504	SAT2	FALSE
156660	MR-PCA	SAT2:Q96F10:OID31306:v1:Oncology_II	SAT2:Q96F10:OID31306:v1:Oncology_II	met-d-His	histidine	1	-0.0172563	0.00822996	0.0360146	PPP	Q96F10	Borges et al.	histidine	HMDB0000177	ENSG00000141504	SAT2	FALSE
156661	MR-PCA	SAT2:Q96F10:OID31306:v1:Oncology_II	SAT2:Q96F10:OID31306:v1:Oncology_II	met-d-LA	linoleate (18:2n6)	1	-0.0170554	0.00822637	0.038148	PPP	Q96F10	Borges et al.	linoleate (18:2n6)	HMDB0006270,HMDB0000673	ENSG00000141504	SAT2	FALSE
156662	MR-PCA	SAT2:Q96F10:OID31306:v1:Oncology_II	SAT2:Q96F10:OID31306:v1:Oncology_II	met-d-Phe	phenylalanine	1	-0.0111644	0.00822557	0.174691	PPP	Q96F10	Borges et al.	phenylalanine	HMDB0000159	ENSG00000141504	SAT2	FALSE
156663	MR-PCA	SAT2:Q96F10:OID31306:v1:Oncology_II	SAT2:Q96F10:OID31306:v1:Oncology_II	met-d-Pyruvate	pyruvate	1	-0.00495831	0.00823526	0.547119	PPP	Q96F10	Borges et al.	pyruvate	HMDB0000243	ENSG00000141504	SAT2	FALSE
156664	MR-PCA	SAT2:Q96F10:OID31306:v1:Oncology_II	SAT2:Q96F10:OID31306:v1:Oncology_II	met-d-Tyr	tyrosine	1	-0.0179107	0.0082296	0.0295276	PPP	Q96F10	Borges et al.	tyrosine	HMDB0000158	ENSG00000141504	SAT2	FALSE
156665	MR-PCA	SAT2:Q96F10:OID31306:v1:Oncology_II	SAT2:Q96F10:OID31306:v1:Oncology_II	met-d-Val	valine	1	-0.000450148	0.00822468	0.956352	PPP	Q96F10	Borges et al.	valine	HMDB0000883	ENSG00000141504	SAT2	FALSE
156666	MR-PCA	SCLY:Q96I15:OID21425:v1:Oncology	SCLY:Q96I15:OID21425:v1:Oncology	GCST90199627	n-alpha-acetylornithine	13	0.0323748	0.0614444	0.598265	PPP	Q96I15	Chen et al.	n-alpha-acetylornithine	HMDB0003357	ENSG00000132330	SCLY	FALSE
156667	MR-PCA	SCLY:Q96I15:OID21425:v1:Oncology	SCLY:Q96I15:OID21425:v1:Oncology	GCST90199628	3-methylhistidine	13	-0.0310018	0.0505335	0.539553	PPP	Q96I15	Chen et al.	3-methylhistidine	HMDB0000479	ENSG00000132330	SCLY	FALSE
156668	MR-PCA	SCLY:Q96I15:OID21425:v1:Oncology	SCLY:Q96I15:OID21425:v1:Oncology	GCST90199629	glycerophosphorylcholine (gpc)	13	-0.00680038	0.0507687	0.893444	PPP	Q96I15	Chen et al.	glycerophosphorylcholine (gpc)	HMDB0000086	ENSG00000132330	SCLY	FALSE
156669	MR-PCA	SCLY:Q96I15:OID21425:v1:Oncology	SCLY:Q96I15:OID21425:v1:Oncology	GCST90199637	n-acetylglutamate	13	0.0383004	0.0520851	0.46213	PPP	Q96I15	Chen et al.	n-acetylglutamate	HMDB0001138	ENSG00000132330	SCLY	FALSE
156670	MR-PCA	SCLY:Q96I15:OID21425:v1:Oncology	SCLY:Q96I15:OID21425:v1:Oncology	GCST90199651	docosahexaenoate (dha; 22:6n3)	13	-0.0736617	0.0505645	0.145175	PPP	Q96I15	Chen et al.	docosahexaenoate (dha; 22:6n3)	HMDB0002183	ENSG00000132330	SCLY	FALSE
156671	MR-PCA	SCLY:Q96I15:OID21425:v1:Oncology	SCLY:Q96I15:OID21425:v1:Oncology	GCST90199652	1-stearoyl-2-oleoyl-gps (18:0/18:1)	13	0.0179788	0.0512674	0.725824	PPP	Q96I15	Chen et al.	1-stearoyl-2-oleoyl-gps (18:0/18:1)	HMDB0010163	ENSG00000132330	SCLY	FALSE
156672	MR-PCA	SCLY:Q96I15:OID21425:v1:Oncology	SCLY:Q96I15:OID21425:v1:Oncology	GCST90199654	paraxanthine	13	0.0842117	0.0519579	0.105068	PPP	Q96I15	Chen et al.	paraxanthine	HMDB0001860	ENSG00000132330	SCLY	FALSE
156673	MR-PCA	SCLY:Q96I15:OID21425:v1:Oncology	SCLY:Q96I15:OID21425:v1:Oncology	GCST90199665	n-acetylaspartate (naa)	13	-0.0849649	0.0509684	0.0955124	PPP	Q96I15	Chen et al.	n-acetylaspartate (naa)	HMDB0000812	ENSG00000132330	SCLY	FALSE
156674	MR-PCA	SCLY:Q96I15:OID21425:v1:Oncology	SCLY:Q96I15:OID21425:v1:Oncology	GCST90199666	palmitoylcarnitine (c16)	13	0.0799553	0.0506331	0.11431	PPP	Q96I15	Chen et al.	palmitoylcarnitine (c16)	HMDB0000222	ENSG00000132330	SCLY	FALSE
156675	MR-PCA	SCLY:Q96I15:OID21425:v1:Oncology	SCLY:Q96I15:OID21425:v1:Oncology	GCST90199669	acetylcarnitine (c2)	13	0.0245251	0.0506163	0.62801	PPP	Q96I15	Chen et al.	acetylcarnitine (c2)	HMDB0000201	ENSG00000132330	SCLY	FALSE
156676	MR-PCA	SCLY:Q96I15:OID21425:v1:Oncology	SCLY:Q96I15:OID21425:v1:Oncology	GCST90199673	dehydroepiandrosterone sulfate (dhea-s)	13	-0.0525258	0.0507201	0.300388	PPP	Q96I15	Chen et al.	dehydroepiandrosterone sulfate (dhea-s)	HMDB0001032	ENSG00000132330	SCLY	FALSE
156677	MR-PCA	SCLY:Q96I15:OID21425:v1:Oncology	SCLY:Q96I15:OID21425:v1:Oncology	GCST90199691	1-methylhistidine	13	0.067724	0.0507257	0.181843	PPP	Q96I15	Chen et al.	1-methylhistidine	HMDB0000001	ENSG00000132330	SCLY	FALSE
156678	MR-PCA	SCLY:Q96I15:OID21425:v1:Oncology	SCLY:Q96I15:OID21425:v1:Oncology	GCST90199845	sphinganine-1-phosphate	13	0.0707282	0.0510363	0.165796	PPP	Q96I15	Chen et al.	sphinganine-1-phosphate	HMDB0001383	ENSG00000132330	SCLY	FALSE
156679	MR-PCA	SCLY:Q96I15:OID21425:v1:Oncology	SCLY:Q96I15:OID21425:v1:Oncology	GCST90199896	sulfate*	13	-0.0144398	0.0507109	0.775837	PPP	Q96I15	Chen et al.	sulfate*	HMDB01448	ENSG00000132330	SCLY	FALSE
156680	MR-PCA	SCLY:Q96I15:OID21425:v1:Oncology	SCLY:Q96I15:OID21425:v1:Oncology	GCST90199972	sphingomyelin (d18:1/24:1, d18:2/24:0)*	13	-0.0210959	0.0506009	0.676745	PPP	Q96I15	Chen et al.	sphingomyelin (d18:1/24:1, d18:2/24:0)*	HMDB0012107	ENSG00000132330	SCLY	FALSE
156681	MR-PCA	SCLY:Q96I15:OID21425:v1:Oncology	SCLY:Q96I15:OID21425:v1:Oncology	GCST90200001	sphingomyelin (d18:1/20:0, d16:1/22:0)*	13	-0.04796	0.0506292	0.343497	PPP	Q96I15	Chen et al.	sphingomyelin (d18:1/20:0, d16:1/22:0)*	HMDB0012102	ENSG00000132330	SCLY	FALSE
156682	MR-PCA	SCLY:Q96I15:OID21425:v1:Oncology	SCLY:Q96I15:OID21425:v1:Oncology	GCST90200049	myristoyl dihydrosphingomyelin (d18:0/14:0)*	13	-0.0760952	0.0506393	0.132919	PPP	Q96I15	Chen et al.	myristoyl dihydrosphingomyelin (d18:0/14:0)*	HMDB0012085	ENSG00000132330	SCLY	FALSE
156683	MR-PCA	SCLY:Q96I15:OID21425:v1:Oncology	SCLY:Q96I15:OID21425:v1:Oncology	GCST90200056	sphingomyelin (d18:0/18:0, d19:0/17:0)*	13	0.0306817	0.0505778	0.5441	PPP	Q96I15	Chen et al.	sphingomyelin (d18:0/18:0, d19:0/17:0)*	HMDB0012087	ENSG00000132330	SCLY	FALSE
156684	MR-PCA	SCLY:Q96I15:OID21425:v1:Oncology	SCLY:Q96I15:OID21425:v1:Oncology	GCST90200279	pantothenate	13	0.0388054	0.0508262	0.44517	PPP	Q96I15	Chen et al.	pantothenate	HMDB0000210	ENSG00000132330	SCLY	FALSE
156685	MR-PCA	SCLY:Q96I15:OID21425:v1:Oncology	SCLY:Q96I15:OID21425:v1:Oncology	GCST90200281	phosphoethanolamine	13	-0.0667902	0.0506442	0.187232	PPP	Q96I15	Chen et al.	phosphoethanolamine	HMDB0000224	ENSG00000132330	SCLY	FALSE
156686	MR-PCA	SCLY:Q96I15:OID21425:v1:Oncology	SCLY:Q96I15:OID21425:v1:Oncology	GCST90200283	3-ureidopropionate	13	0.160425	0.0529683	0.00245614	PPP	Q96I15	Chen et al.	3-ureidopropionate	HMDB0000026	ENSG00000132330	SCLY	FALSE
156687	MR-PCA	SCLY:Q96I15:OID21425:v1:Oncology	SCLY:Q96I15:OID21425:v1:Oncology	GCST90200291	sarcosine	13	-0.0126491	0.0507356	0.803118	PPP	Q96I15	Chen et al.	sarcosine	HMDB0000271	ENSG00000132330	SCLY	FALSE
156688	MR-PCA	SCLY:Q96I15:OID21425:v1:Oncology	SCLY:Q96I15:OID21425:v1:Oncology	GCST90200292	trans-4-hydroxyproline	13	0.112655	0.0506468	0.0261267	PPP	Q96I15	Chen et al.	trans-4-hydroxyproline	HMDB0000725	ENSG00000132330	SCLY	FALSE
156689	MR-PCA	SCLY:Q96I15:OID21425:v1:Oncology	SCLY:Q96I15:OID21425:v1:Oncology	GCST90200293	thyroxine	13	0.021539	0.0506164	0.670447	PPP	Q96I15	Chen et al.	thyroxine	HMDB0000248	ENSG00000132330	SCLY	FALSE
156690	MR-PCA	SCLY:Q96I15:OID21425:v1:Oncology	SCLY:Q96I15:OID21425:v1:Oncology	GCST90200296	methyl indole-3-acetate	13	0.123705	0.0548636	0.0241472	PPP	Q96I15	Chen et al.	methyl indole-3-acetate	HMDB0029738	ENSG00000132330	SCLY	FALSE
156691	MR-PCA	SCLY:Q96I15:OID21425:v1:Oncology	SCLY:Q96I15:OID21425:v1:Oncology	GCST90200304	citrate	13	-0.11071	0.0506227	0.0287451	PPP	Q96I15	Chen et al.	citrate	HMDB0000094	ENSG00000132330	SCLY	FALSE
156692	MR-PCA	SCLY:Q96I15:OID21425:v1:Oncology	SCLY:Q96I15:OID21425:v1:Oncology	GCST90200306	butyrate/isobutyrate (4:0)	13	-0.0626356	0.0514247	0.223221	PPP	Q96I15	Chen et al.	butyrate/isobutyrate (4:0)	HMDB0000039	ENSG00000132330	SCLY	FALSE
156693	MR-PCA	SCLY:Q96I15:OID21425:v1:Oncology	SCLY:Q96I15:OID21425:v1:Oncology	GCST90200314	n-acetylneuraminate	13	0.0823164	0.0508064	0.10519	PPP	Q96I15	Chen et al.	n-acetylneuraminate	HMDB0000230	ENSG00000132330	SCLY	FALSE
156694	MR-PCA	SCLY:Q96I15:OID21425:v1:Oncology	SCLY:Q96I15:OID21425:v1:Oncology	GCST90200318	acetoacetate	13	-0.0480747	0.0554597	0.386029	PPP	Q96I15	Chen et al.	acetoacetate	HMDB0000060	ENSG00000132330	SCLY	FALSE
156695	MR-PCA	SCLY:Q96I15:OID21425:v1:Oncology	SCLY:Q96I15:OID21425:v1:Oncology	GCST90200319	cys-gly, oxidized	13	-0.0149359	0.0506332	0.768006	PPP	Q96I15	Chen et al.	cys-gly, oxidized	HMDB0000078	ENSG00000132330	SCLY	FALSE
156696	MR-PCA	SCLY:Q96I15:OID21425:v1:Oncology	SCLY:Q96I15:OID21425:v1:Oncology	GCST90200321	cholate	13	-0.0489555	0.0517894	0.344516	PPP	Q96I15	Chen et al.	cholate	HMDB0000619	ENSG00000132330	SCLY	FALSE
156697	MR-PCA	SCLY:Q96I15:OID21425:v1:Oncology	SCLY:Q96I15:OID21425:v1:Oncology	GCST90200323	creatine	13	0.0415436	0.0505438	0.411115	PPP	Q96I15	Chen et al.	creatine	HMDB0000064	ENSG00000132330	SCLY	FALSE
156698	MR-PCA	SCLY:Q96I15:OID21425:v1:Oncology	SCLY:Q96I15:OID21425:v1:Oncology	GCST90200325	glycerol	13	-0.0213015	0.0505453	0.673438	PPP	Q96I15	Chen et al.	glycerol	HMDB0000131	ENSG00000132330	SCLY	FALSE
156699	MR-PCA	SCLY:Q96I15:OID21425:v1:Oncology	SCLY:Q96I15:OID21425:v1:Oncology	GCST90200327	choline	13	0.034255	0.0506168	0.498564	PPP	Q96I15	Chen et al.	choline	HMDB0000097	ENSG00000132330	SCLY	FALSE
156700	MR-PCA	SCLY:Q96I15:OID21425:v1:Oncology	SCLY:Q96I15:OID21425:v1:Oncology	GCST90200335	stearoyl sphingomyelin (d18:1/18:0)	13	-0.0289653	0.050628	0.56724	PPP	Q96I15	Chen et al.	stearoyl sphingomyelin (d18:1/18:0)	HMDB0001348	ENSG00000132330	SCLY	FALSE
156701	MR-PCA	SCLY:Q96I15:OID21425:v1:Oncology	SCLY:Q96I15:OID21425:v1:Oncology	GCST90200336	n-palmitoyl-sphingosine (d18:1/16:0)	13	0.048105	0.0506027	0.341787	PPP	Q96I15	Chen et al.	n-palmitoyl-sphingosine (d18:1/16:0)	HMDB0004949	ENSG00000132330	SCLY	FALSE
156702	MR-PCA	SCLY:Q96I15:OID21425:v1:Oncology	SCLY:Q96I15:OID21425:v1:Oncology	GCST90200337	taurochenodeoxycholate	13	0.0680382	0.0512841	0.184611	PPP	Q96I15	Chen et al.	taurochenodeoxycholate	HMDB0000951	ENSG00000132330	SCLY	FALSE
156703	MR-PCA	SCLY:Q96I15:OID21425:v1:Oncology	SCLY:Q96I15:OID21425:v1:Oncology	GCST90200341	n-stearoyl-sphingosine (d18:1/18:0)*	13	0.0741764	0.050638	0.142966	PPP	Q96I15	Chen et al.	n-stearoyl-sphingosine (d18:1/18:0)*	HMDB0004950	ENSG00000132330	SCLY	FALSE
156704	MR-PCA	SCLY:Q96I15:OID21425:v1:Oncology	SCLY:Q96I15:OID21425:v1:Oncology	GCST90200345	s-adenosylhomocysteine (sah)	13	-0.0241544	0.0587025	0.680726	PPP	Q96I15	Chen et al.	s-adenosylhomocysteine (sah)	HMDB00939	ENSG00000132330	SCLY	FALSE
156705	MR-PCA	SCLY:Q96I15:OID21425:v1:Oncology	SCLY:Q96I15:OID21425:v1:Oncology	GCST90200348	quinolinate	13	0.130982	0.050792	0.00991449	PPP	Q96I15	Chen et al.	quinolinate	HMDB0000232	ENSG00000132330	SCLY	FALSE
156706	MR-PCA	SCLY:Q96I15:OID21425:v1:Oncology	SCLY:Q96I15:OID21425:v1:Oncology	GCST90200349	eicosapentaenoate (epa; 20:5n3)	13	-0.0896615	0.0506321	0.0765866	PPP	Q96I15	Chen et al.	eicosapentaenoate (epa; 20:5n3)	HMDB0001999	ENSG00000132330	SCLY	FALSE
156707	MR-PCA	SCLY:Q96I15:OID21425:v1:Oncology	SCLY:Q96I15:OID21425:v1:Oncology	GCST90200351	n-acetylputrescine	13	0.071268	0.0506724	0.159591	PPP	Q96I15	Chen et al.	n-acetylputrescine	HMDB0002064	ENSG00000132330	SCLY	FALSE
156708	MR-PCA	SCLY:Q96I15:OID21425:v1:Oncology	SCLY:Q96I15:OID21425:v1:Oncology	GCST90200354	linoleate (18:2n6)	13	-0.0433303	0.0506224	0.392024	PPP	Q96I15	Chen et al.	linoleate (18:2n6)	HMDB0006270,HMDB0000673	ENSG00000132330	SCLY	FALSE
156709	MR-PCA	SCLY:Q96I15:OID21425:v1:Oncology	SCLY:Q96I15:OID21425:v1:Oncology	GCST90200355	adenosine 5'-diphosphate (adp)	13	-0.0939418	0.0677897	0.165813	PPP	Q96I15	Chen et al.	adenosine 5'-diphosphate (adp)	HMDB0001341	ENSG00000132330	SCLY	FALSE
156710	MR-PCA	SCLY:Q96I15:OID21425:v1:Oncology	SCLY:Q96I15:OID21425:v1:Oncology	GCST90200356	adenosine 5'-monophosphate (amp)	13	0.018459	0.0507524	0.716076	PPP	Q96I15	Chen et al.	adenosine 5'-monophosphate (amp)	HMDB0000045	ENSG00000132330	SCLY	FALSE
156711	MR-PCA	SCLY:Q96I15:OID21425:v1:Oncology	SCLY:Q96I15:OID21425:v1:Oncology	GCST90200358	arachidonate (20:4n6)	13	-0.0414441	0.0505862	0.412628	PPP	Q96I15	Chen et al.	arachidonate (20:4n6)	HMDB0001043	ENSG00000132330	SCLY	FALSE
156712	MR-PCA	SCLY:Q96I15:OID21425:v1:Oncology	SCLY:Q96I15:OID21425:v1:Oncology	GCST90200359	5-methylthioadenosine (mta)	13	0.0540334	0.0507745	0.287245	PPP	Q96I15	Chen et al.	5-methylthioadenosine (mta)	HMDB0001173	ENSG00000132330	SCLY	FALSE
156713	MR-PCA	SCLY:Q96I15:OID21425:v1:Oncology	SCLY:Q96I15:OID21425:v1:Oncology	GCST90200361	beta-alanine	13	0.0193976	0.0510756	0.704107	PPP	Q96I15	Chen et al.	beta-alanine	HMDB0000056	ENSG00000132330	SCLY	FALSE
156714	MR-PCA	SCLY:Q96I15:OID21425:v1:Oncology	SCLY:Q96I15:OID21425:v1:Oncology	GCST90200362	succinate	13	0.0250867	0.0516267	0.62702	PPP	Q96I15	Chen et al.	succinate	HMDB0000254	ENSG00000132330	SCLY	FALSE
156715	MR-PCA	SCLY:Q96I15:OID21425:v1:Oncology	SCLY:Q96I15:OID21425:v1:Oncology	GCST90200363	choline phosphate	13	-0.0347674	0.0506687	0.492606	PPP	Q96I15	Chen et al.	choline phosphate	HMDB0001565	ENSG00000132330	SCLY	FALSE
156716	MR-PCA	SCLY:Q96I15:OID21425:v1:Oncology	SCLY:Q96I15:OID21425:v1:Oncology	GCST90200364	cysteinylglycine	13	0.0472237	0.0507642	0.352238	PPP	Q96I15	Chen et al.	cysteinylglycine	HMDB0000078	ENSG00000132330	SCLY	FALSE
156717	MR-PCA	SCLY:Q96I15:OID21425:v1:Oncology	SCLY:Q96I15:OID21425:v1:Oncology	GCST90200365	phenylpyruvate	13	0.0471036	0.0506801	0.352666	PPP	Q96I15	Chen et al.	phenylpyruvate	HMDB0000205	ENSG00000132330	SCLY	FALSE
156718	MR-PCA	SCLY:Q96I15:OID21425:v1:Oncology	SCLY:Q96I15:OID21425:v1:Oncology	GCST90200368	cholesterol	13	-0.043674	0.0506282	0.388335	PPP	Q96I15	Chen et al.	cholesterol	HMDB0000067	ENSG00000132330	SCLY	FALSE
156719	MR-PCA	SCLY:Q96I15:OID21425:v1:Oncology	SCLY:Q96I15:OID21425:v1:Oncology	GCST90200369	2-hydroxyphenylacetate	13	0.00427636	0.0528971	0.935567	PPP	Q96I15	Chen et al.	2-hydroxyphenylacetate	HMDB0000669	ENSG00000132330	SCLY	FALSE
156720	MR-PCA	SCLY:Q96I15:OID21425:v1:Oncology	SCLY:Q96I15:OID21425:v1:Oncology	GCST90200370	aspartate	13	0.14589	0.0506427	0.00396715	PPP	Q96I15	Chen et al.	aspartate	HMDB0000191	ENSG00000132330	SCLY	FALSE
156721	MR-PCA	SCLY:Q96I15:OID21425:v1:Oncology	SCLY:Q96I15:OID21425:v1:Oncology	GCST90200372	arginine	13	-0.105644	0.0506918	0.0371569	PPP	Q96I15	Chen et al.	arginine	HMDB0000517	ENSG00000132330	SCLY	FALSE
156722	MR-PCA	SCLY:Q96I15:OID21425:v1:Oncology	SCLY:Q96I15:OID21425:v1:Oncology	GCST90200374	sphinganine	13	0.0742638	0.0533776	0.164137	PPP	Q96I15	Chen et al.	sphinganine	HMDB0000269	ENSG00000132330	SCLY	FALSE
156723	MR-PCA	SCLY:Q96I15:OID21425:v1:Oncology	SCLY:Q96I15:OID21425:v1:Oncology	GCST90200376	flavin adenine dinucleotide (fad)	13	-0.0927984	0.0581534	0.110544	PPP	Q96I15	Chen et al.	flavin adenine dinucleotide (fad)	HMDB0001248	ENSG00000132330	SCLY	FALSE
156724	MR-PCA	SCLY:Q96I15:OID21425:v1:Oncology	SCLY:Q96I15:OID21425:v1:Oncology	GCST90200377	histidine	13	-0.0266695	0.050736	0.59913	PPP	Q96I15	Chen et al.	histidine	HMDB0000177	ENSG00000132330	SCLY	FALSE
156725	MR-PCA	SCLY:Q96I15:OID21425:v1:Oncology	SCLY:Q96I15:OID21425:v1:Oncology	GCST90200378	cortisol	13	0.0875015	0.0508301	0.0851689	PPP	Q96I15	Chen et al.	cortisol	HMDB0000063	ENSG00000132330	SCLY	FALSE
156726	MR-PCA	SCLY:Q96I15:OID21425:v1:Oncology	SCLY:Q96I15:OID21425:v1:Oncology	GCST90200379	hypotaurine	13	0.014267	0.0507637	0.778674	PPP	Q96I15	Chen et al.	hypotaurine	HMDB0000965	ENSG00000132330	SCLY	FALSE
156727	MR-PCA	SCLY:Q96I15:OID21425:v1:Oncology	SCLY:Q96I15:OID21425:v1:Oncology	GCST90200382	cystine	13	-0.0248019	0.0508773	0.625915	PPP	Q96I15	Chen et al.	cystine	HMDB0000192	ENSG00000132330	SCLY	FALSE
156728	MR-PCA	SCLY:Q96I15:OID21425:v1:Oncology	SCLY:Q96I15:OID21425:v1:Oncology	GCST90200383	cystathionine	13	0.0496249	0.0513944	0.334259	PPP	Q96I15	Chen et al.	cystathionine	HMDB0000099	ENSG00000132330	SCLY	FALSE
156729	MR-PCA	SCLY:Q96I15:OID21425:v1:Oncology	SCLY:Q96I15:OID21425:v1:Oncology	GCST90200384	guanidinoacetate	13	-0.0666197	0.050688	0.188742	PPP	Q96I15	Chen et al.	guanidinoacetate	HMDB0000128	ENSG00000132330	SCLY	FALSE
156730	MR-PCA	SCLY:Q96I15:OID21425:v1:Oncology	SCLY:Q96I15:OID21425:v1:Oncology	GCST90200385	sphingosine	13	0.0523119	0.0514952	0.309696	PPP	Q96I15	Chen et al.	sphingosine	HMDB0000252	ENSG00000132330	SCLY	FALSE
156731	MR-PCA	SCLY:Q96I15:OID21425:v1:Oncology	SCLY:Q96I15:OID21425:v1:Oncology	GCST90200390	stearate (18:0)	13	-0.0306998	0.0505858	0.543927	PPP	Q96I15	Chen et al.	stearate (18:0)	HMDB0000827	ENSG00000132330	SCLY	FALSE
156732	MR-PCA	SCLY:Q96I15:OID21425:v1:Oncology	SCLY:Q96I15:OID21425:v1:Oncology	GCST90200391	methionine	13	-0.00037973	0.050739	0.994029	PPP	Q96I15	Chen et al.	methionine	HMDB0000696	ENSG00000132330	SCLY	FALSE
156733	MR-PCA	SCLY:Q96I15:OID21425:v1:Oncology	SCLY:Q96I15:OID21425:v1:Oncology	GCST90200392	orotate	13	0.00882329	0.0510318	0.862732	PPP	Q96I15	Chen et al.	orotate	HMDB0000226	ENSG00000132330	SCLY	FALSE
156734	MR-PCA	SCLY:Q96I15:OID21425:v1:Oncology	SCLY:Q96I15:OID21425:v1:Oncology	GCST90200393	phosphate	13	0.0316865	0.0506612	0.531671	PPP	Q96I15	Chen et al.	phosphate	HMDB0001429	ENSG00000132330	SCLY	FALSE
156735	MR-PCA	SCLY:Q96I15:OID21425:v1:Oncology	SCLY:Q96I15:OID21425:v1:Oncology	GCST90200394	inosine	13	0.0980072	0.0654583	0.134329	PPP	Q96I15	Chen et al.	inosine	HMDB0000195	ENSG00000132330	SCLY	FALSE
156736	MR-PCA	SCLY:Q96I15:OID21425:v1:Oncology	SCLY:Q96I15:OID21425:v1:Oncology	GCST90200395	inosine 5'-monophosphate (imp)	13	0.0491018	0.0675434	0.467246	PPP	Q96I15	Chen et al.	inosine 5'-monophosphate (imp)	HMDB0000175	ENSG00000132330	SCLY	FALSE
156737	MR-PCA	SCLY:Q96I15:OID21425:v1:Oncology	SCLY:Q96I15:OID21425:v1:Oncology	GCST90200396	phenylalanine	13	0.0599745	0.0507204	0.237026	PPP	Q96I15	Chen et al.	phenylalanine	HMDB0000159	ENSG00000132330	SCLY	FALSE
156738	MR-PCA	SCLY:Q96I15:OID21425:v1:Oncology	SCLY:Q96I15:OID21425:v1:Oncology	GCST90200397	palmitate (16:0)	13	-0.0219322	0.0505948	0.664661	PPP	Q96I15	Chen et al.	palmitate (16:0)	HMDB0000220	ENSG00000132330	SCLY	FALSE
156739	MR-PCA	SCLY:Q96I15:OID21425:v1:Oncology	SCLY:Q96I15:OID21425:v1:Oncology	GCST90200400	nicotinamide	13	-0.00887537	0.051089	0.862083	PPP	Q96I15	Chen et al.	nicotinamide	HMDB0001406	ENSG00000132330	SCLY	FALSE
156740	MR-PCA	SCLY:Q96I15:OID21425:v1:Oncology	SCLY:Q96I15:OID21425:v1:Oncology	GCST90200401	myo-inositol	13	0.0389134	0.0508282	0.443922	PPP	Q96I15	Chen et al.	myo-inositol	HMDB0000211	ENSG00000132330	SCLY	FALSE
156741	MR-PCA	SCLY:Q96I15:OID21425:v1:Oncology	SCLY:Q96I15:OID21425:v1:Oncology	GCST90200403	citrulline	13	-0.0607964	0.0509399	0.232676	PPP	Q96I15	Chen et al.	citrulline	HMDB0000904	ENSG00000132330	SCLY	FALSE
156742	MR-PCA	SCLY:Q96I15:OID21425:v1:Oncology	SCLY:Q96I15:OID21425:v1:Oncology	GCST90200404	ornithine	13	0.0517649	0.050638	0.306661	PPP	Q96I15	Chen et al.	ornithine	HMDB0000214	ENSG00000132330	SCLY	FALSE
156743	MR-PCA	SCLY:Q96I15:OID21425:v1:Oncology	SCLY:Q96I15:OID21425:v1:Oncology	GCST90200405	retinol (vitamin a)	13	0.0148947	0.0506607	0.768751	PPP	Q96I15	Chen et al.	retinol (vitamin a)	HMDB0000305	ENSG00000132330	SCLY	FALSE
156744	MR-PCA	SCLY:Q96I15:OID21425:v1:Oncology	SCLY:Q96I15:OID21425:v1:Oncology	GCST90200406	1-methylnicotinamide	13	-0.0361581	0.0508261	0.476831	PPP	Q96I15	Chen et al.	1-methylnicotinamide	HMDB0000699	ENSG00000132330	SCLY	FALSE
156745	MR-PCA	SCLY:Q96I15:OID21425:v1:Oncology	SCLY:Q96I15:OID21425:v1:Oncology	GCST90200407	uridine	13	-0.000838939	0.050644	0.986783	PPP	Q96I15	Chen et al.	uridine	HMDB0000296	ENSG00000132330	SCLY	FALSE
156746	MR-PCA	SCLY:Q96I15:OID21425:v1:Oncology	SCLY:Q96I15:OID21425:v1:Oncology	GCST90200410	phytanate	13	0.0772585	0.0507356	0.127817	PPP	Q96I15	Chen et al.	phytanate	HMDB0000801	ENSG00000132330	SCLY	FALSE
156747	MR-PCA	SCLY:Q96I15:OID21425:v1:Oncology	SCLY:Q96I15:OID21425:v1:Oncology	GCST90200412	glutamate	13	0.139436	0.0505386	0.00579782	PPP	Q96I15	Chen et al.	glutamate	HMDB0000148	ENSG00000132330	SCLY	FALSE
156748	MR-PCA	SCLY:Q96I15:OID21425:v1:Oncology	SCLY:Q96I15:OID21425:v1:Oncology	GCST90200413	2'-deoxyuridine	13	-0.174942	0.0517101	0.000716645	PPP	Q96I15	Chen et al.	2'-deoxyuridine	HMDB0000012	ENSG00000132330	SCLY	FALSE
156749	MR-PCA	SCLY:Q96I15:OID21425:v1:Oncology	SCLY:Q96I15:OID21425:v1:Oncology	GCST90200415	serine	13	0.0334523	0.0505871	0.508432	PPP	Q96I15	Chen et al.	serine	HMDB0000187	ENSG00000132330	SCLY	FALSE
156750	MR-PCA	SCLY:Q96I15:OID21425:v1:Oncology	SCLY:Q96I15:OID21425:v1:Oncology	GCST90200417	urea	13	-0.0269943	0.050688	0.594339	PPP	Q96I15	Chen et al.	urea	HMDB0000294	ENSG00000132330	SCLY	FALSE
156751	MR-PCA	SCLY:Q96I15:OID21425:v1:Oncology	SCLY:Q96I15:OID21425:v1:Oncology	GCST90200418	pyridoxal	13	0.00218374	0.0513712	0.966093	PPP	Q96I15	Chen et al.	pyridoxal	HMDB0001545	ENSG00000132330	SCLY	FALSE
156752	MR-PCA	SCLY:Q96I15:OID21425:v1:Oncology	SCLY:Q96I15:OID21425:v1:Oncology	GCST90200419	glutamine	13	-0.0280634	0.0506417	0.579473	PPP	Q96I15	Chen et al.	glutamine	HMDB0000641	ENSG00000132330	SCLY	FALSE
156753	MR-PCA	SCLY:Q96I15:OID21425:v1:Oncology	SCLY:Q96I15:OID21425:v1:Oncology	GCST90200422	serotonin	13	-0.0641629	0.0531324	0.2272	PPP	Q96I15	Chen et al.	serotonin	HMDB0000259	ENSG00000132330	SCLY	FALSE
156754	MR-PCA	SCLY:Q96I15:OID21425:v1:Oncology	SCLY:Q96I15:OID21425:v1:Oncology	GCST90200423	spermidine	13	-0.074681	0.0536779	0.16414	PPP	Q96I15	Chen et al.	spermidine	HMDB0001257	ENSG00000132330	SCLY	FALSE
156755	MR-PCA	SCLY:Q96I15:OID21425:v1:Oncology	SCLY:Q96I15:OID21425:v1:Oncology	GCST90200427	tyrosine	13	0.107055	0.0506457	0.0345317	PPP	Q96I15	Chen et al.	tyrosine	HMDB0000158	ENSG00000132330	SCLY	FALSE
156756	MR-PCA	SCLY:Q96I15:OID21425:v1:Oncology	SCLY:Q96I15:OID21425:v1:Oncology	GCST90200429	cytidine	13	0.0141871	0.0525743	0.787277	PPP	Q96I15	Chen et al.	cytidine	HMDB0000089	ENSG00000132330	SCLY	FALSE
156757	MR-PCA	SCLY:Q96I15:OID21425:v1:Oncology	SCLY:Q96I15:OID21425:v1:Oncology	GCST90200430	pyruvate	13	0.139039	0.0506227	0.00602199	PPP	Q96I15	Chen et al.	pyruvate	HMDB0000243	ENSG00000132330	SCLY	FALSE
156758	MR-PCA	SCLY:Q96I15:OID21425:v1:Oncology	SCLY:Q96I15:OID21425:v1:Oncology	GCST90200431	alanine	13	0.112287	0.0506049	0.0264942	PPP	Q96I15	Chen et al.	alanine	HMDB0000161	ENSG00000132330	SCLY	TRUE
156759	MR-PCA	SCLY:Q96I15:OID21425:v1:Oncology	SCLY:Q96I15:OID21425:v1:Oncology	GCST90200432	threonine	13	-0.0250184	0.0506648	0.621447	PPP	Q96I15	Chen et al.	threonine	HMDB0000167	ENSG00000132330	SCLY	FALSE
156760	MR-PCA	SCLY:Q96I15:OID21425:v1:Oncology	SCLY:Q96I15:OID21425:v1:Oncology	GCST90200437	fructose	13	-0.0118275	0.0510039	0.81662	PPP	Q96I15	Chen et al.	fructose	HMDB0000660	ENSG00000132330	SCLY	FALSE
156761	MR-PCA	SCLY:Q96I15:OID21425:v1:Oncology	SCLY:Q96I15:OID21425:v1:Oncology	GCST90200438	alpha-ketobutyrate	13	0.00679796	0.0508307	0.89361	PPP	Q96I15	Chen et al.	alpha-ketobutyrate	HMDB0000005	ENSG00000132330	SCLY	FALSE
156762	MR-PCA	SCLY:Q96I15:OID21425:v1:Oncology	SCLY:Q96I15:OID21425:v1:Oncology	GCST90200439	cysteine	13	-0.0126464	0.0507577	0.803244	PPP	Q96I15	Chen et al.	cysteine	HMDB0000574	ENSG00000132330	SCLY	FALSE
156763	MR-PCA	SCLY:Q96I15:OID21425:v1:Oncology	SCLY:Q96I15:OID21425:v1:Oncology	GCST90200440	glucose	13	-0.0103109	0.0510467	0.839925	PPP	Q96I15	Chen et al.	glucose	HMDB0000122	ENSG00000132330	SCLY	FALSE
156764	MR-PCA	SCLY:Q96I15:OID21425:v1:Oncology	SCLY:Q96I15:OID21425:v1:Oncology	GCST90200441	tryptophan	13	0.0861218	0.0506987	0.0893758	PPP	Q96I15	Chen et al.	tryptophan	HMDB0000929	ENSG00000132330	SCLY	FALSE
156765	MR-PCA	SCLY:Q96I15:OID21425:v1:Oncology	SCLY:Q96I15:OID21425:v1:Oncology	GCST90200442	valine	13	0.0887577	0.0506619	0.0797801	PPP	Q96I15	Chen et al.	valine	HMDB0000883	ENSG00000132330	SCLY	FALSE
156766	MR-PCA	SCLY:Q96I15:OID21425:v1:Oncology	SCLY:Q96I15:OID21425:v1:Oncology	GCST90200444	dihydroorotate	13	0.106593	0.0508224	0.0359615	PPP	Q96I15	Chen et al.	dihydroorotate	HMDB03349	ENSG00000132330	SCLY	FALSE
156767	MR-PCA	SCLY:Q96I15:OID21425:v1:Oncology	SCLY:Q96I15:OID21425:v1:Oncology	GCST90200447	maltose	13	0.0065216	0.0577235	0.910047	PPP	Q96I15	Chen et al.	maltose	HMDB0000163	ENSG00000132330	SCLY	FALSE
156768	MR-PCA	SCLY:Q96I15:OID21425:v1:Oncology	SCLY:Q96I15:OID21425:v1:Oncology	GCST90200452	asparagine	13	0.00202189	0.0506682	0.968169	PPP	Q96I15	Chen et al.	asparagine	HMDB0000168	ENSG00000132330	SCLY	FALSE
156769	MR-PCA	SCLY:Q96I15:OID21425:v1:Oncology	SCLY:Q96I15:OID21425:v1:Oncology	GCST90200455	alpha-ketoglutarate	13	0.0682857	0.0507687	0.178614	PPP	Q96I15	Chen et al.	alpha-ketoglutarate	HMDB0000208	ENSG00000132330	SCLY	FALSE
156770	MR-PCA	SCLY:Q96I15:OID21425:v1:Oncology	SCLY:Q96I15:OID21425:v1:Oncology	GCST90200680	5-acetylamino-6-formylamino-3-methyluracil	13	0.157332	0.0527744	0.00287114	PPP	Q96I15	Chen et al.	5-acetylamino-6-formylamino-3-methyluracil	HMDB0011105	ENSG00000132330	SCLY	FALSE
156771	MR-PCA	SCLY:Q96I15:OID21425:v1:Oncology	SCLY:Q96I15:OID21425:v1:Oncology	GCST90200684	n-acetyl-aspartyl-glutamate (naag)	13	-0.0976704	0.0524118	0.0623894	PPP	Q96I15	Chen et al.	n-acetyl-aspartyl-glutamate (naag)	HMDB0001067	ENSG00000132330	SCLY	FALSE
156772	MR-PCA	SCLY:Q96I15:OID21425:v1:Oncology	SCLY:Q96I15:OID21425:v1:Oncology	GCST90200687	bilirubin (e,z or z,e)*	13	0.0968244	0.0506906	0.0561196	PPP	Q96I15	Chen et al.	bilirubin (e,z or z,e)*	HMDB0000488	ENSG00000132330	SCLY	FALSE
156773	MR-PCA	SCLY:Q96I15:OID21425:v1:Oncology	SCLY:Q96I15:OID21425:v1:Oncology	GCST90200691	n-delta-acetylornithine	13	0.0614758	0.0506237	0.224607	PPP	Q96I15	Chen et al.	n-delta-acetylornithine	HMDB0003357	ENSG00000132330	SCLY	FALSE
156774	MR-PCA	SCLY:Q96I15:OID21425:v1:Oncology	SCLY:Q96I15:OID21425:v1:Oncology	GCST90200704	bilirubin (z,z)	13	0.0704928	0.0506192	0.163738	PPP	Q96I15	Chen et al.	bilirubin (z,z)	HMDB0000054	ENSG00000132330	SCLY	FALSE
156775	MR-PCA	SCLY:Q96I15:OID21425:v1:Oncology	SCLY:Q96I15:OID21425:v1:Oncology	GCST90200706	biliverdin	13	0.0276232	0.0506165	0.585249	PPP	Q96I15	Chen et al.	biliverdin	HMDB0001008	ENSG00000132330	SCLY	FALSE
156776	MR-PCA	SCLY:Q96I15:OID21425:v1:Oncology	SCLY:Q96I15:OID21425:v1:Oncology	GCST90200707	glycine	13	-0.011152	0.0506158	0.825617	PPP	Q96I15	Chen et al.	glycine	HMDB0000123	ENSG00000132330	SCLY	FALSE
156777	MR-PCA	SCLY:Q96I15:OID21425:v1:Oncology	SCLY:Q96I15:OID21425:v1:Oncology	M00053	glutamine	10	0.0325562	0.0643097	0.612688	PPP	Q96I15	Shin et al.	glutamine	HMDB0000641	ENSG00000132330	SCLY	FALSE
156778	MR-PCA	SCLY:Q96I15:OID21425:v1:Oncology	SCLY:Q96I15:OID21425:v1:Oncology	M00054	tryptophan	10	0.0313052	0.0643799	0.626785	PPP	Q96I15	Shin et al.	tryptophan	HMDB0000929	ENSG00000132330	SCLY	FALSE
156779	MR-PCA	SCLY:Q96I15:OID21425:v1:Oncology	SCLY:Q96I15:OID21425:v1:Oncology	M00059	histidine	10	-0.117407	0.0643823	0.0682141	PPP	Q96I15	Shin et al.	histidine	HMDB0000177	ENSG00000132330	SCLY	FALSE
156780	MR-PCA	SCLY:Q96I15:OID21425:v1:Oncology	SCLY:Q96I15:OID21425:v1:Oncology	M00063	cholesterol	10	0.080291	0.0643381	0.212048	PPP	Q96I15	Shin et al.	cholesterol	HMDB0000067	ENSG00000132330	SCLY	FALSE
156781	MR-PCA	SCLY:Q96I15:OID21425:v1:Oncology	SCLY:Q96I15:OID21425:v1:Oncology	M00064	phenylalanine	10	-0.015069	0.0643854	0.814952	PPP	Q96I15	Shin et al.	phenylalanine	HMDB0000159	ENSG00000132330	SCLY	FALSE
156782	MR-PCA	SCLY:Q96I15:OID21425:v1:Oncology	SCLY:Q96I15:OID21425:v1:Oncology	M00555	adenosine	10	-0.00477644	0.0644286	0.940903	PPP	Q96I15	Shin et al.	adenosine	HMDB0000050	ENSG00000132330	SCLY	FALSE
156783	MR-PCA	SCLY:Q96I15:OID21425:v1:Oncology	SCLY:Q96I15:OID21425:v1:Oncology	M00577	fructose	10	0.0471604	0.0644821	0.464552	PPP	Q96I15	Shin et al.	fructose	HMDB0000660	ENSG00000132330	SCLY	FALSE
156784	MR-PCA	SCLY:Q96I15:OID21425:v1:Oncology	SCLY:Q96I15:OID21425:v1:Oncology	M00599	pyruvate	10	-0.0235274	0.0649058	0.716989	PPP	Q96I15	Shin et al.	pyruvate	HMDB0000243	ENSG00000132330	SCLY	FALSE
156785	MR-PCA	SCLY:Q96I15:OID21425:v1:Oncology	SCLY:Q96I15:OID21425:v1:Oncology	M00606	uridine	10	-0.0221862	0.0643864	0.730411	PPP	Q96I15	Shin et al.	uridine	HMDB0000296	ENSG00000132330	SCLY	FALSE
156786	MR-PCA	SCLY:Q96I15:OID21425:v1:Oncology	SCLY:Q96I15:OID21425:v1:Oncology	M01105	linoleate (18:2n6)	10	-0.000722692	0.0644797	0.991057	PPP	Q96I15	Shin et al.	linoleate (18:2n6)	HMDB0006270,HMDB0000673	ENSG00000132330	SCLY	FALSE
156787	MR-PCA	SCLY:Q96I15:OID21425:v1:Oncology	SCLY:Q96I15:OID21425:v1:Oncology	M01110	arachidonate (20:4n6)	10	-0.0391992	0.0643302	0.542297	PPP	Q96I15	Shin et al.	arachidonate (20:4n6)	HMDB0001043	ENSG00000132330	SCLY	FALSE
156788	MR-PCA	SCLY:Q96I15:OID21425:v1:Oncology	SCLY:Q96I15:OID21425:v1:Oncology	M01123	inosine	10	0.0658765	0.107478	0.539923	PPP	Q96I15	Shin et al.	inosine	HMDB0000195	ENSG00000132330	SCLY	FALSE
156789	MR-PCA	SCLY:Q96I15:OID21425:v1:Oncology	SCLY:Q96I15:OID21425:v1:Oncology	M01284	threonine	10	0.0676871	0.0732173	0.355243	PPP	Q96I15	Shin et al.	threonine	HMDB0000167	ENSG00000132330	SCLY	FALSE
156790	MR-PCA	SCLY:Q96I15:OID21425:v1:Oncology	SCLY:Q96I15:OID21425:v1:Oncology	M01299	tyrosine	10	-0.0580521	0.0643687	0.367127	PPP	Q96I15	Shin et al.	tyrosine	HMDB0000158	ENSG00000132330	SCLY	FALSE
156791	MR-PCA	SCLY:Q96I15:OID21425:v1:Oncology	SCLY:Q96I15:OID21425:v1:Oncology	M01302	methionine	10	-0.135902	0.0644138	0.0348729	PPP	Q96I15	Shin et al.	methionine	HMDB0000696	ENSG00000132330	SCLY	FALSE
156792	MR-PCA	SCLY:Q96I15:OID21425:v1:Oncology	SCLY:Q96I15:OID21425:v1:Oncology	M01336	palmitate (16:0)	10	-0.0103043	0.0643974	0.872872	PPP	Q96I15	Shin et al.	palmitate (16:0)	HMDB0000220	ENSG00000132330	SCLY	FALSE
156793	MR-PCA	SCLY:Q96I15:OID21425:v1:Oncology	SCLY:Q96I15:OID21425:v1:Oncology	M01358	stearate (18:0)	10	-0.000494555	0.0643849	0.993871	PPP	Q96I15	Shin et al.	stearate (18:0)	HMDB0000827	ENSG00000132330	SCLY	FALSE
156794	MR-PCA	SCLY:Q96I15:OID21425:v1:Oncology	SCLY:Q96I15:OID21425:v1:Oncology	M01493	ornithine	10	0.0798973	0.0645933	0.216114	PPP	Q96I15	Shin et al.	ornithine	HMDB0000214	ENSG00000132330	SCLY	FALSE
156795	MR-PCA	SCLY:Q96I15:OID21425:v1:Oncology	SCLY:Q96I15:OID21425:v1:Oncology	M01508	pantothenate	10	-0.0552945	0.0652566	0.396806	PPP	Q96I15	Shin et al.	pantothenate	HMDB0000210	ENSG00000132330	SCLY	FALSE
156796	MR-PCA	SCLY:Q96I15:OID21425:v1:Oncology	SCLY:Q96I15:OID21425:v1:Oncology	M01564	citrate	10	-0.00207172	0.0643426	0.974314	PPP	Q96I15	Shin et al.	citrate	HMDB0000094	ENSG00000132330	SCLY	FALSE
156797	MR-PCA	SCLY:Q96I15:OID21425:v1:Oncology	SCLY:Q96I15:OID21425:v1:Oncology	M01638	arginine	10	-0.12317	0.0655112	0.0600891	PPP	Q96I15	Shin et al.	arginine	HMDB0000517	ENSG00000132330	SCLY	FALSE
156798	MR-PCA	SCLY:Q96I15:OID21425:v1:Oncology	SCLY:Q96I15:OID21425:v1:Oncology	M01640	ascorbate (vitamin c)	10	0.0903269	0.121556	0.457427	PPP	Q96I15	Shin et al.	ascorbate (vitamin c)	HMDB0000044	ENSG00000132330	SCLY	FALSE
156799	MR-PCA	SCLY:Q96I15:OID21425:v1:Oncology	SCLY:Q96I15:OID21425:v1:Oncology	M01649	valine	10	-0.0832162	0.0643628	0.196037	PPP	Q96I15	Shin et al.	valine	HMDB0000883	ENSG00000132330	SCLY	FALSE
156800	MR-PCA	SCLY:Q96I15:OID21425:v1:Oncology	SCLY:Q96I15:OID21425:v1:Oncology	M01670	urea	10	-0.0301047	0.0644141	0.640241	PPP	Q96I15	Shin et al.	urea	HMDB0000294	ENSG00000132330	SCLY	FALSE
156801	MR-PCA	SCLY:Q96I15:OID21425:v1:Oncology	SCLY:Q96I15:OID21425:v1:Oncology	M01712	cortisol	10	0.0917586	0.064424	0.154362	PPP	Q96I15	Shin et al.	cortisol	HMDB0000063	ENSG00000132330	SCLY	FALSE
156802	MR-PCA	SCLY:Q96I15:OID21425:v1:Oncology	SCLY:Q96I15:OID21425:v1:Oncology	M01827	riboflavin (vitamin b2)	10	-0.159561	0.139864	0.253941	PPP	Q96I15	Shin et al.	riboflavin (vitamin b2)	HMDB0000244	ENSG00000132330	SCLY	FALSE
156803	MR-PCA	SCLY:Q96I15:OID21425:v1:Oncology	SCLY:Q96I15:OID21425:v1:Oncology	M02132	citrulline	10	0.0561697	0.0645137	0.383938	PPP	Q96I15	Shin et al.	citrulline	HMDB0000904	ENSG00000132330	SCLY	FALSE
156804	MR-PCA	SCLY:Q96I15:OID21425:v1:Oncology	SCLY:Q96I15:OID21425:v1:Oncology	M02137	biliverdin	10	-0.0165234	0.0698316	0.812953	PPP	Q96I15	Shin et al.	biliverdin	HMDB0001008	ENSG00000132330	SCLY	FALSE
156805	MR-PCA	SCLY:Q96I15:OID21425:v1:Oncology	SCLY:Q96I15:OID21425:v1:Oncology	M02342	serotonin (5ht)	10	0.0500779	0.0725584	0.490085	PPP	Q96I15	Shin et al.	serotonin (5ht)	HMDB0000259	ENSG00000132330	SCLY	FALSE
156806	MR-PCA	SCLY:Q96I15:OID21425:v1:Oncology	SCLY:Q96I15:OID21425:v1:Oncology	M03147	xanthine	10	-0.015458	0.0684026	0.821212	PPP	Q96I15	Shin et al.	xanthine	HMDB0000292	ENSG00000132330	SCLY	FALSE
156807	MR-PCA	SCLY:Q96I15:OID21425:v1:Oncology	SCLY:Q96I15:OID21425:v1:Oncology	M11438	phosphate	10	0.0675311	0.0644412	0.294662	PPP	Q96I15	Shin et al.	phosphate	HMDB0001429	ENSG00000132330	SCLY	FALSE
156808	MR-PCA	SCLY:Q96I15:OID21425:v1:Oncology	SCLY:Q96I15:OID21425:v1:Oncology	M15122	glycerol	10	-0.0104444	0.0643976	0.871159	PPP	Q96I15	Shin et al.	glycerol	HMDB0000131	ENSG00000132330	SCLY	FALSE
156809	MR-PCA	SCLY:Q96I15:OID21425:v1:Oncology	SCLY:Q96I15:OID21425:v1:Oncology	M15488	acetylphosphate	10	-0.00477644	0.0644286	0.940903	PPP	Q96I15	Shin et al.	acetylphosphate	HMDB0001494	ENSG00000132330	SCLY	FALSE
156810	MR-PCA	SCLY:Q96I15:OID21425:v1:Oncology	SCLY:Q96I15:OID21425:v1:Oncology	M15506	choline	10	-0.0873682	0.0645758	0.17607	PPP	Q96I15	Shin et al.	choline	HMDB0000097	ENSG00000132330	SCLY	FALSE
156811	MR-PCA	SCLY:Q96I15:OID21425:v1:Oncology	SCLY:Q96I15:OID21425:v1:Oncology	M15630	n-acetylornithine	10	-0.0102159	0.0653178	0.875715	PPP	Q96I15	Shin et al.	n-acetylornithine	HMDB0003357	ENSG00000132330	SCLY	FALSE
156812	MR-PCA	SCLY:Q96I15:OID21425:v1:Oncology	SCLY:Q96I15:OID21425:v1:Oncology	M15677	3-methylhistidine	10	-0.0420313	0.0744444	0.572347	PPP	Q96I15	Shin et al.	3-methylhistidine	HMDB0000479	ENSG00000132330	SCLY	FALSE
156813	MR-PCA	SCLY:Q96I15:OID21425:v1:Oncology	SCLY:Q96I15:OID21425:v1:Oncology	M15990	glycerophosphorylcholine (gpc)	10	0.0180528	0.0670424	0.787719	PPP	Q96I15	Shin et al.	glycerophosphorylcholine (gpc)	HMDB0000086	ENSG00000132330	SCLY	FALSE
156814	MR-PCA	SCLY:Q96I15:OID21425:v1:Oncology	SCLY:Q96I15:OID21425:v1:Oncology	M15996	aspartate	10	0.0585893	0.0647117	0.365259	PPP	Q96I15	Shin et al.	aspartate	HMDB0000191	ENSG00000132330	SCLY	FALSE
156815	MR-PCA	SCLY:Q96I15:OID21425:v1:Oncology	SCLY:Q96I15:OID21425:v1:Oncology	M18254	paraxanthine	10	0.0230904	0.065587	0.724795	PPP	Q96I15	Shin et al.	paraxanthine	HMDB0001860	ENSG00000132330	SCLY	FALSE
156816	MR-PCA	SCLY:Q96I15:OID21425:v1:Oncology	SCLY:Q96I15:OID21425:v1:Oncology	M18467	eicosapentaenoate (epa; 20:5n3)	10	0.0201903	0.0643325	0.753641	PPP	Q96I15	Shin et al.	eicosapentaenoate (epa; 20:5n3)	HMDB0001999	ENSG00000132330	SCLY	FALSE
156817	MR-PCA	SCLY:Q96I15:OID21425:v1:Oncology	SCLY:Q96I15:OID21425:v1:Oncology	M18474	estrone 3-sulfate	10	0.0733188	0.186183	0.69373	PPP	Q96I15	Shin et al.	estrone 3-sulfate	HMDB0001425	ENSG00000132330	SCLY	FALSE
156818	MR-PCA	SCLY:Q96I15:OID21425:v1:Oncology	SCLY:Q96I15:OID21425:v1:Oncology	M18494	taurochenodeoxycholate	10	-0.0165285	0.0753072	0.826276	PPP	Q96I15	Shin et al.	taurochenodeoxycholate	HMDB0000951	ENSG00000132330	SCLY	FALSE
156819	MR-PCA	SCLY:Q96I15:OID21425:v1:Oncology	SCLY:Q96I15:OID21425:v1:Oncology	M19323	docosahexaenoate (dha; 22:6n3)	10	0.0373293	0.0643237	0.561688	PPP	Q96I15	Shin et al.	docosahexaenoate (dha; 22:6n3)	HMDB0002183	ENSG00000132330	SCLY	FALSE
156820	MR-PCA	SCLY:Q96I15:OID21425:v1:Oncology	SCLY:Q96I15:OID21425:v1:Oncology	M19934	myo-inositol	10	0.0271912	0.0643856	0.672793	PPP	Q96I15	Shin et al.	myo-inositol	HMDB0000211	ENSG00000132330	SCLY	FALSE
156821	MR-PCA	SCLY:Q96I15:OID21425:v1:Oncology	SCLY:Q96I15:OID21425:v1:Oncology	M20489	glucose	10	-0.0800249	0.0645147	0.214822	PPP	Q96I15	Shin et al.	glucose	HMDB0000122	ENSG00000132330	SCLY	FALSE
156822	MR-PCA	SCLY:Q96I15:OID21425:v1:Oncology	SCLY:Q96I15:OID21425:v1:Oncology	M21044	2-hydroxybutyrate (ahb)	10	-0.000906429	0.0643347	0.988759	PPP	Q96I15	Shin et al.	2-hydroxybutyrate (ahb)	HMDB0000008	ENSG00000132330	SCLY	FALSE
156823	MR-PCA	SCLY:Q96I15:OID21425:v1:Oncology	SCLY:Q96I15:OID21425:v1:Oncology	M22189	palmitoylcarnitine (c16)	10	-0.03956	0.0648036	0.541557	PPP	Q96I15	Shin et al.	palmitoylcarnitine (c16)	HMDB0000222	ENSG00000132330	SCLY	FALSE
156824	MR-PCA	SCLY:Q96I15:OID21425:v1:Oncology	SCLY:Q96I15:OID21425:v1:Oncology	M22842	cholate	10	0.0286518	0.0737956	0.697824	PPP	Q96I15	Shin et al.	cholate	HMDB0000619	ENSG00000132330	SCLY	FALSE
156825	MR-PCA	SCLY:Q96I15:OID21425:v1:Oncology	SCLY:Q96I15:OID21425:v1:Oncology	M27716	bilirubin (z,z)	10	-0.0367535	0.0690587	0.594583	PPP	Q96I15	Shin et al.	bilirubin (z,z)	HMDB0000054	ENSG00000132330	SCLY	FALSE
156826	MR-PCA	SCLY:Q96I15:OID21425:v1:Oncology	SCLY:Q96I15:OID21425:v1:Oncology	M27718	creatine	10	0.0897133	0.0643044	0.162975	PPP	Q96I15	Shin et al.	creatine	HMDB0000064	ENSG00000132330	SCLY	FALSE
156827	MR-PCA	SCLY:Q96I15:OID21425:v1:Oncology	SCLY:Q96I15:OID21425:v1:Oncology	M31453	cysteine	10	0.0346626	0.0648165	0.592801	PPP	Q96I15	Shin et al.	cysteine	HMDB0000574	ENSG00000132330	SCLY	FALSE
156828	MR-PCA	SCLY:Q96I15:OID21425:v1:Oncology	SCLY:Q96I15:OID21425:v1:Oncology	M31454	cystine	10	-0.141346	0.124016	0.254396	PPP	Q96I15	Shin et al.	cystine	HMDB0000192	ENSG00000132330	SCLY	FALSE
156829	MR-PCA	SCLY:Q96I15:OID21425:v1:Oncology	SCLY:Q96I15:OID21425:v1:Oncology	M32198	acetylcarnitine (c2)	10	0.012059	0.0643784	0.851414	PPP	Q96I15	Shin et al.	acetylcarnitine (c2)	HMDB0000201	ENSG00000132330	SCLY	FALSE
156830	MR-PCA	SCLY:Q96I15:OID21425:v1:Oncology	SCLY:Q96I15:OID21425:v1:Oncology	M32315	serine	10	0.0077447	0.0644097	0.904292	PPP	Q96I15	Shin et al.	serine	HMDB0000187	ENSG00000132330	SCLY	FALSE
156831	MR-PCA	SCLY:Q96I15:OID21425:v1:Oncology	SCLY:Q96I15:OID21425:v1:Oncology	M32319	trans-4-hydroxyproline	10	0.0297323	0.0643798	0.644205	PPP	Q96I15	Shin et al.	trans-4-hydroxyproline	HMDB0000725	ENSG00000132330	SCLY	FALSE
156832	MR-PCA	SCLY:Q96I15:OID21425:v1:Oncology	SCLY:Q96I15:OID21425:v1:Oncology	M32322	glutamate	10	-0.0124681	0.0643725	0.846422	PPP	Q96I15	Shin et al.	glutamate	HMDB0000148	ENSG00000132330	SCLY	FALSE
156833	MR-PCA	SCLY:Q96I15:OID21425:v1:Oncology	SCLY:Q96I15:OID21425:v1:Oncology	M32338	glycine	10	-0.0484767	0.0643768	0.45144	PPP	Q96I15	Shin et al.	glycine	HMDB0000123	ENSG00000132330	SCLY	FALSE
156834	MR-PCA	SCLY:Q96I15:OID21425:v1:Oncology	SCLY:Q96I15:OID21425:v1:Oncology	M32339	alanine	10	-0.100772	0.0644279	0.117795	PPP	Q96I15	Shin et al.	alanine	HMDB0000161	ENSG00000132330	SCLY	TRUE
156835	MR-PCA	SCLY:Q96I15:OID21425:v1:Oncology	SCLY:Q96I15:OID21425:v1:Oncology	M32425	dehydroepiandrosterone sulfate (dhea-s)	10	-0.0398633	0.064424	0.536071	PPP	Q96I15	Shin et al.	dehydroepiandrosterone sulfate (dhea-s)	HMDB0001032	ENSG00000132330	SCLY	FALSE
156836	MR-PCA	SCLY:Q96I15:OID21425:v1:Oncology	SCLY:Q96I15:OID21425:v1:Oncology	M32458	oleamide	10	0.0204966	0.0665898	0.758231	PPP	Q96I15	Shin et al.	oleamide	HMDB0002117	ENSG00000132330	SCLY	FALSE
156837	MR-PCA	SCLY:Q96I15:OID21425:v1:Oncology	SCLY:Q96I15:OID21425:v1:Oncology	M32593	heme	10	-0.0709758	0.0715499	0.321209	PPP	Q96I15	Shin et al.	heme	HMDB0003178	ENSG00000132330	SCLY	FALSE
156838	MR-PCA	SCLY:Q96I15:OID21425:v1:Oncology	SCLY:Q96I15:OID21425:v1:Oncology	M33453	alpha-ketoglutarate	10	0.0140642	0.0730275	0.847282	PPP	Q96I15	Shin et al.	alpha-ketoglutarate	HMDB0000208	ENSG00000132330	SCLY	FALSE
156839	MR-PCA	SCLY:Q96I15:OID21425:v1:Oncology	SCLY:Q96I15:OID21425:v1:Oncology	M34106	bilirubin (e,z or z,e)*	10	-0.156093	0.078386	0.0464434	PPP	Q96I15	Shin et al.	bilirubin (e,z or z,e)*	HMDB0000488	ENSG00000132330	SCLY	FALSE
156840	MR-PCA	SCLY:Q96I15:OID21425:v1:Oncology	SCLY:Q96I15:OID21425:v1:Oncology	M34283	asparagine	10	-0.00939182	0.0645547	0.884327	PPP	Q96I15	Shin et al.	asparagine	HMDB0000168	ENSG00000132330	SCLY	FALSE
156841	MR-PCA	SCLY:Q96I15:OID21425:v1:Oncology	SCLY:Q96I15:OID21425:v1:Oncology	bioa_001	alanine	10	0.03587	0.0188467	0.0570082	PPP	Q96I15	Lotta et al.	alanine	HMDB0000161	ENSG00000132330	SCLY	TRUE
156842	MR-PCA	SCLY:Q96I15:OID21425:v1:Oncology	SCLY:Q96I15:OID21425:v1:Oncology	bioa_002	arginine	10	-0.036764	0.0315023	0.243199	PPP	Q96I15	Lotta et al.	arginine	HMDB0000517	ENSG00000132330	SCLY	FALSE
156843	MR-PCA	SCLY:Q96I15:OID21425:v1:Oncology	SCLY:Q96I15:OID21425:v1:Oncology	bioa_003	asparagine	10	0.0264842	0.0314012	0.398998	PPP	Q96I15	Lotta et al.	asparagine	HMDB0000168	ENSG00000132330	SCLY	FALSE
156844	MR-PCA	SCLY:Q96I15:OID21425:v1:Oncology	SCLY:Q96I15:OID21425:v1:Oncology	bioa_004	aspartate	10	0.0246168	0.0314762	0.43417	PPP	Q96I15	Lotta et al.	aspartate	HMDB0000191	ENSG00000132330	SCLY	FALSE
156845	MR-PCA	SCLY:Q96I15:OID21425:v1:Oncology	SCLY:Q96I15:OID21425:v1:Oncology	bioa_005	citrulline	10	0.0191649	0.0313932	0.541545	PPP	Q96I15	Lotta et al.	citrulline	HMDB0000904	ENSG00000132330	SCLY	FALSE
156846	MR-PCA	SCLY:Q96I15:OID21425:v1:Oncology	SCLY:Q96I15:OID21425:v1:Oncology	bioa_006	glutamine	10	0.0121532	0.0189353	0.520986	PPP	Q96I15	Lotta et al.	glutamine	HMDB0000641	ENSG00000132330	SCLY	FALSE
156847	MR-PCA	SCLY:Q96I15:OID21425:v1:Oncology	SCLY:Q96I15:OID21425:v1:Oncology	bioa_007	glutamate	10	0.0257336	0.0313734	0.41208	PPP	Q96I15	Lotta et al.	glutamate	HMDB0000148	ENSG00000132330	SCLY	FALSE
156848	MR-PCA	SCLY:Q96I15:OID21425:v1:Oncology	SCLY:Q96I15:OID21425:v1:Oncology	bioa_008	glycine	10	-0.00759742	0.0196289	0.698717	PPP	Q96I15	Lotta et al.	glycine	HMDB0000123	ENSG00000132330	SCLY	FALSE
156849	MR-PCA	SCLY:Q96I15:OID21425:v1:Oncology	SCLY:Q96I15:OID21425:v1:Oncology	bioa_009	histidine	10	0.021934	0.0194219	0.258754	PPP	Q96I15	Lotta et al.	histidine	HMDB0000177	ENSG00000132330	SCLY	FALSE
156850	MR-PCA	SCLY:Q96I15:OID21425:v1:Oncology	SCLY:Q96I15:OID21425:v1:Oncology	bioa_013	methionine	10	-0.00205071	0.0313786	0.947892	PPP	Q96I15	Lotta et al.	methionine	HMDB0000696	ENSG00000132330	SCLY	FALSE
156851	MR-PCA	SCLY:Q96I15:OID21425:v1:Oncology	SCLY:Q96I15:OID21425:v1:Oncology	bioa_014	ornithine	10	0.0655107	0.0314026	0.0369643	PPP	Q96I15	Lotta et al.	ornithine	HMDB0000214	ENSG00000132330	SCLY	FALSE
156852	MR-PCA	SCLY:Q96I15:OID21425:v1:Oncology	SCLY:Q96I15:OID21425:v1:Oncology	bioa_015	phenylethylamine	13	-0.00571107	0.0500298	0.909116	PPP	Q96I15	Lotta et al.	phenylethylamine	HMDB0012275	ENSG00000132330	SCLY	FALSE
156853	MR-PCA	SCLY:Q96I15:OID21425:v1:Oncology	SCLY:Q96I15:OID21425:v1:Oncology	bioa_016	phenylalanine	10	0.0498314	0.0191168	0.00914265	PPP	Q96I15	Lotta et al.	phenylalanine	HMDB0000159	ENSG00000132330	SCLY	FALSE
156854	MR-PCA	SCLY:Q96I15:OID21425:v1:Oncology	SCLY:Q96I15:OID21425:v1:Oncology	bioa_018	serine	10	-0.00498244	0.0313792	0.873841	PPP	Q96I15	Lotta et al.	serine	HMDB0000187	ENSG00000132330	SCLY	FALSE
156855	MR-PCA	SCLY:Q96I15:OID21425:v1:Oncology	SCLY:Q96I15:OID21425:v1:Oncology	bioa_019	threonine	10	0.0202417	0.0322715	0.530508	PPP	Q96I15	Lotta et al.	threonine	HMDB0000167	ENSG00000132330	SCLY	FALSE
156856	MR-PCA	SCLY:Q96I15:OID21425:v1:Oncology	SCLY:Q96I15:OID21425:v1:Oncology	bioa_020	tryptophan	10	0.0527595	0.0313737	0.0926377	PPP	Q96I15	Lotta et al.	tryptophan	HMDB0000929	ENSG00000132330	SCLY	FALSE
156857	MR-PCA	SCLY:Q96I15:OID21425:v1:Oncology	SCLY:Q96I15:OID21425:v1:Oncology	bioa_021	tyrosine	10	0.045697	0.018837	0.0152699	PPP	Q96I15	Lotta et al.	tyrosine	HMDB0000158	ENSG00000132330	SCLY	FALSE
156858	MR-PCA	SCLY:Q96I15:OID21425:v1:Oncology	SCLY:Q96I15:OID21425:v1:Oncology	bioa_022	valine	10	0.0290428	0.0189335	0.125044	PPP	Q96I15	Lotta et al.	valine	HMDB0000883	ENSG00000132330	SCLY	FALSE
156859	MR-PCA	SCLY:Q96I15:OID21425:v1:Oncology	SCLY:Q96I15:OID21425:v1:Oncology	bioa_023	n-acetylornithine	10	-0.039718	0.0315188	0.207621	PPP	Q96I15	Lotta et al.	n-acetylornithine	HMDB0003357	ENSG00000132330	SCLY	FALSE
156860	MR-PCA	SCLY:Q96I15:OID21425:v1:Oncology	SCLY:Q96I15:OID21425:v1:Oncology	bioa_030	trans-hydroxyproline	10	0.0286048	0.0314153	0.36254	PPP	Q96I15	Lotta et al.	trans-hydroxyproline	HMDB0000725	ENSG00000132330	SCLY	FALSE
156861	MR-PCA	SCLY:Q96I15:OID21425:v1:Oncology	SCLY:Q96I15:OID21425:v1:Oncology	bioa_031	sarcosine	13	0.0763156	0.0305036	0.0123543	PPP	Q96I15	Lotta et al.	sarcosine	HMDB0000271	ENSG00000132330	SCLY	FALSE
156862	MR-PCA	SCLY:Q96I15:OID21425:v1:Oncology	SCLY:Q96I15:OID21425:v1:Oncology	bioa_032	serotonin	10	0.0293857	0.0401679	0.46443	PPP	Q96I15	Lotta et al.	serotonin	HMDB0000259	ENSG00000132330	SCLY	FALSE
156863	MR-PCA	SCLY:Q96I15:OID21425:v1:Oncology	SCLY:Q96I15:OID21425:v1:Oncology	bioa_033	spermidine	13	0.0213295	0.0357652	0.550923	PPP	Q96I15	Lotta et al.	spermidine	HMDB0001257	ENSG00000132330	SCLY	FALSE
156864	MR-PCA	SCLY:Q96I15:OID21425:v1:Oncology	SCLY:Q96I15:OID21425:v1:Oncology	bior_002	acetylcarnitine (c2)	10	0.0316867	0.031358	0.312265	PPP	Q96I15	Lotta et al.	acetylcarnitine (c2)	HMDB0000201	ENSG00000132330	SCLY	FALSE
156865	MR-PCA	SCLY:Q96I15:OID21425:v1:Oncology	SCLY:Q96I15:OID21425:v1:Oncology	bior_031	hexadecanoylcarnitine	10	0.0458758	0.0314066	0.144096	PPP	Q96I15	Lotta et al.	hexadecanoylcarnitine	HMDB0000222	ENSG00000132330	SCLY	FALSE
156866	MR-PCA	SCLY:Q96I15:OID21425:v1:Oncology	SCLY:Q96I15:OID21425:v1:Oncology	met-d-Acetate	acetate	13	-0.00535606	0.0135897	0.693487	PPP	Q96I15	Borges et al.	acetate	HMDB0000042	ENSG00000132330	SCLY	FALSE
156867	MR-PCA	SCLY:Q96I15:OID21425:v1:Oncology	SCLY:Q96I15:OID21425:v1:Oncology	met-d-Acetoacetate	acetoacetate	13	0.00622933	0.0135881	0.646635	PPP	Q96I15	Borges et al.	acetoacetate	HMDB0000060	ENSG00000132330	SCLY	FALSE
156868	MR-PCA	SCLY:Q96I15:OID21425:v1:Oncology	SCLY:Q96I15:OID21425:v1:Oncology	met-d-Ala	alanine	13	0.00679763	0.0135879	0.616885	PPP	Q96I15	Borges et al.	alanine	HMDB0000161	ENSG00000132330	SCLY	TRUE
156869	MR-PCA	SCLY:Q96I15:OID21425:v1:Oncology	SCLY:Q96I15:OID21425:v1:Oncology	met-d-Citrate	citrate	13	-0.0220287	0.0135886	0.104994	PPP	Q96I15	Borges et al.	citrate	HMDB0000094	ENSG00000132330	SCLY	FALSE
156870	MR-PCA	SCLY:Q96I15:OID21425:v1:Oncology	SCLY:Q96I15:OID21425:v1:Oncology	met-d-Gln	glutamine	13	0.00657425	0.0136067	0.628981	PPP	Q96I15	Borges et al.	glutamine	HMDB0000641	ENSG00000132330	SCLY	FALSE
156871	MR-PCA	SCLY:Q96I15:OID21425:v1:Oncology	SCLY:Q96I15:OID21425:v1:Oncology	met-d-Glucose	glucose	13	-0.015789	0.0136003	0.245672	PPP	Q96I15	Borges et al.	glucose	HMDB0000122	ENSG00000132330	SCLY	FALSE
156872	MR-PCA	SCLY:Q96I15:OID21425:v1:Oncology	SCLY:Q96I15:OID21425:v1:Oncology	met-d-Gly	glycine	13	0.0170361	0.0135941	0.210133	PPP	Q96I15	Borges et al.	glycine	HMDB0000123	ENSG00000132330	SCLY	FALSE
156873	MR-PCA	SCLY:Q96I15:OID21425:v1:Oncology	SCLY:Q96I15:OID21425:v1:Oncology	met-d-His	histidine	13	-0.0142503	0.0135986	0.294674	PPP	Q96I15	Borges et al.	histidine	HMDB0000177	ENSG00000132330	SCLY	FALSE
156874	MR-PCA	SCLY:Q96I15:OID21425:v1:Oncology	SCLY:Q96I15:OID21425:v1:Oncology	met-d-LA	linoleate (18:2n6)	13	-0.0369034	0.0135922	0.00662653	PPP	Q96I15	Borges et al.	linoleate (18:2n6)	HMDB0006270,HMDB0000673	ENSG00000132330	SCLY	FALSE
156875	MR-PCA	SCLY:Q96I15:OID21425:v1:Oncology	SCLY:Q96I15:OID21425:v1:Oncology	met-d-Phe	phenylalanine	13	0.0305922	0.013591	0.0243909	PPP	Q96I15	Borges et al.	phenylalanine	HMDB0000159	ENSG00000132330	SCLY	FALSE
156876	MR-PCA	SCLY:Q96I15:OID21425:v1:Oncology	SCLY:Q96I15:OID21425:v1:Oncology	met-d-Pyruvate	pyruvate	13	-0.0120017	0.0136073	0.377774	PPP	Q96I15	Borges et al.	pyruvate	HMDB0000243	ENSG00000132330	SCLY	FALSE
156877	MR-PCA	SCLY:Q96I15:OID21425:v1:Oncology	SCLY:Q96I15:OID21425:v1:Oncology	met-d-Tyr	tyrosine	13	0.0392504	0.0135977	0.0038949	PPP	Q96I15	Borges et al.	tyrosine	HMDB0000158	ENSG00000132330	SCLY	FALSE
156878	MR-PCA	SCLY:Q96I15:OID21425:v1:Oncology	SCLY:Q96I15:OID21425:v1:Oncology	met-d-Val	valine	13	0.0219936	0.0135895	0.105571	PPP	Q96I15	Borges et al.	valine	HMDB0000883	ENSG00000132330	SCLY	FALSE
156879	MR-PCA	SDHB:P21912:OID31436:v1:Oncology_II	SDHB:P21912:OID31436:v1:Oncology_II	GCST90199627	n-alpha-acetylornithine	15	0.00609219	0.0660847	0.926549	PPP	P21912	Chen et al.	n-alpha-acetylornithine	HMDB0003357	ENSG00000117118	SDHB	FALSE
156880	MR-PCA	SDHB:P21912:OID31436:v1:Oncology_II	SDHB:P21912:OID31436:v1:Oncology_II	GCST90199628	3-methylhistidine	15	-0.119931	0.0543536	0.0273494	PPP	P21912	Chen et al.	3-methylhistidine	HMDB0000479	ENSG00000117118	SDHB	FALSE
156881	MR-PCA	SDHB:P21912:OID31436:v1:Oncology_II	SDHB:P21912:OID31436:v1:Oncology_II	GCST90199629	glycerophosphorylcholine (gpc)	15	0.00349235	0.054601	0.949001	PPP	P21912	Chen et al.	glycerophosphorylcholine (gpc)	HMDB0000086	ENSG00000117118	SDHB	FALSE
156882	MR-PCA	SDHB:P21912:OID31436:v1:Oncology_II	SDHB:P21912:OID31436:v1:Oncology_II	GCST90199637	n-acetylglutamate	15	0.0906447	0.0560241	0.105672	PPP	P21912	Chen et al.	n-acetylglutamate	HMDB0001138	ENSG00000117118	SDHB	FALSE
156883	MR-PCA	SDHB:P21912:OID31436:v1:Oncology_II	SDHB:P21912:OID31436:v1:Oncology_II	GCST90199651	docosahexaenoate (dha; 22:6n3)	15	-0.0301999	0.0543867	0.578702	PPP	P21912	Chen et al.	docosahexaenoate (dha; 22:6n3)	HMDB0002183	ENSG00000117118	SDHB	FALSE
156884	MR-PCA	SDHB:P21912:OID31436:v1:Oncology_II	SDHB:P21912:OID31436:v1:Oncology_II	GCST90199652	1-stearoyl-2-oleoyl-gps (18:0/18:1)	15	0.0618328	0.0551385	0.262114	PPP	P21912	Chen et al.	1-stearoyl-2-oleoyl-gps (18:0/18:1)	HMDB0010163	ENSG00000117118	SDHB	FALSE
156885	MR-PCA	SDHB:P21912:OID31436:v1:Oncology_II	SDHB:P21912:OID31436:v1:Oncology_II	GCST90199654	paraxanthine	15	0.00946177	0.0558861	0.865557	PPP	P21912	Chen et al.	paraxanthine	HMDB0001860	ENSG00000117118	SDHB	FALSE
156886	MR-PCA	SDHB:P21912:OID31436:v1:Oncology_II	SDHB:P21912:OID31436:v1:Oncology_II	GCST90199665	n-acetylaspartate (naa)	15	-0.0484917	0.0548209	0.376401	PPP	P21912	Chen et al.	n-acetylaspartate (naa)	HMDB0000812	ENSG00000117118	SDHB	FALSE
156887	MR-PCA	SDHB:P21912:OID31436:v1:Oncology_II	SDHB:P21912:OID31436:v1:Oncology_II	GCST90199666	palmitoylcarnitine (c16)	15	0.0344554	0.0544533	0.526896	PPP	P21912	Chen et al.	palmitoylcarnitine (c16)	HMDB0000222	ENSG00000117118	SDHB	FALSE
156888	MR-PCA	SDHB:P21912:OID31436:v1:Oncology_II	SDHB:P21912:OID31436:v1:Oncology_II	GCST90199669	acetylcarnitine (c2)	15	-0.0705108	0.0544422	0.195269	PPP	P21912	Chen et al.	acetylcarnitine (c2)	HMDB0000201	ENSG00000117118	SDHB	FALSE
156889	MR-PCA	SDHB:P21912:OID31436:v1:Oncology_II	SDHB:P21912:OID31436:v1:Oncology_II	GCST90199673	dehydroepiandrosterone sulfate (dhea-s)	15	0.0255266	0.0545551	0.639853	PPP	P21912	Chen et al.	dehydroepiandrosterone sulfate (dhea-s)	HMDB0001032	ENSG00000117118	SDHB	FALSE
156890	MR-PCA	SDHB:P21912:OID31436:v1:Oncology_II	SDHB:P21912:OID31436:v1:Oncology_II	GCST90199691	1-methylhistidine	15	-0.0322606	0.0545623	0.554345	PPP	P21912	Chen et al.	1-methylhistidine	HMDB0000001	ENSG00000117118	SDHB	FALSE
156891	MR-PCA	SDHB:P21912:OID31436:v1:Oncology_II	SDHB:P21912:OID31436:v1:Oncology_II	GCST90199845	sphinganine-1-phosphate	15	-0.0293246	0.0548973	0.593222	PPP	P21912	Chen et al.	sphinganine-1-phosphate	HMDB0001383	ENSG00000117118	SDHB	FALSE
156892	MR-PCA	SDHB:P21912:OID31436:v1:Oncology_II	SDHB:P21912:OID31436:v1:Oncology_II	GCST90199896	sulfate*	15	0.0303739	0.0545475	0.577641	PPP	P21912	Chen et al.	sulfate*	HMDB01448	ENSG00000117118	SDHB	FALSE
156893	MR-PCA	SDHB:P21912:OID31436:v1:Oncology_II	SDHB:P21912:OID31436:v1:Oncology_II	GCST90199972	sphingomyelin (d18:1/24:1, d18:2/24:0)*	15	0.0277875	0.0544262	0.609664	PPP	P21912	Chen et al.	sphingomyelin (d18:1/24:1, d18:2/24:0)*	HMDB0012107	ENSG00000117118	SDHB	FALSE
156894	MR-PCA	SDHB:P21912:OID31436:v1:Oncology_II	SDHB:P21912:OID31436:v1:Oncology_II	GCST90200001	sphingomyelin (d18:1/20:0, d16:1/22:0)*	15	0.070841	0.0544588	0.193321	PPP	P21912	Chen et al.	sphingomyelin (d18:1/20:0, d16:1/22:0)*	HMDB0012102	ENSG00000117118	SDHB	FALSE
156895	MR-PCA	SDHB:P21912:OID31436:v1:Oncology_II	SDHB:P21912:OID31436:v1:Oncology_II	GCST90200049	myristoyl dihydrosphingomyelin (d18:0/14:0)*	15	0.00360583	0.0544676	0.947217	PPP	P21912	Chen et al.	myristoyl dihydrosphingomyelin (d18:0/14:0)*	HMDB0012085	ENSG00000117118	SDHB	FALSE
156896	MR-PCA	SDHB:P21912:OID31436:v1:Oncology_II	SDHB:P21912:OID31436:v1:Oncology_II	GCST90200056	sphingomyelin (d18:0/18:0, d19:0/17:0)*	15	0.0826557	0.0544021	0.128675	PPP	P21912	Chen et al.	sphingomyelin (d18:0/18:0, d19:0/17:0)*	HMDB0012087	ENSG00000117118	SDHB	FALSE
156897	MR-PCA	SDHB:P21912:OID31436:v1:Oncology_II	SDHB:P21912:OID31436:v1:Oncology_II	GCST90200279	pantothenate	15	0.0183358	0.0546596	0.737283	PPP	P21912	Chen et al.	pantothenate	HMDB0000210	ENSG00000117118	SDHB	FALSE
156898	MR-PCA	SDHB:P21912:OID31436:v1:Oncology_II	SDHB:P21912:OID31436:v1:Oncology_II	GCST90200281	phosphoethanolamine	15	0.0643994	0.0544716	0.237104	PPP	P21912	Chen et al.	phosphoethanolamine	HMDB0000224	ENSG00000117118	SDHB	FALSE
156899	MR-PCA	SDHB:P21912:OID31436:v1:Oncology_II	SDHB:P21912:OID31436:v1:Oncology_II	GCST90200283	3-ureidopropionate	15	0.0208261	0.0569663	0.714674	PPP	P21912	Chen et al.	3-ureidopropionate	HMDB0000026	ENSG00000117118	SDHB	FALSE
156900	MR-PCA	SDHB:P21912:OID31436:v1:Oncology_II	SDHB:P21912:OID31436:v1:Oncology_II	GCST90200291	sarcosine	15	0.0194856	0.0545642	0.721008	PPP	P21912	Chen et al.	sarcosine	HMDB0000271	ENSG00000117118	SDHB	FALSE
156901	MR-PCA	SDHB:P21912:OID31436:v1:Oncology_II	SDHB:P21912:OID31436:v1:Oncology_II	GCST90200292	trans-4-hydroxyproline	15	-0.0401058	0.054475	0.461595	PPP	P21912	Chen et al.	trans-4-hydroxyproline	HMDB0000725	ENSG00000117118	SDHB	FALSE
156902	MR-PCA	SDHB:P21912:OID31436:v1:Oncology_II	SDHB:P21912:OID31436:v1:Oncology_II	GCST90200293	thyroxine	15	0.0464789	0.0544432	0.393264	PPP	P21912	Chen et al.	thyroxine	HMDB0000248	ENSG00000117118	SDHB	FALSE
156903	MR-PCA	SDHB:P21912:OID31436:v1:Oncology_II	SDHB:P21912:OID31436:v1:Oncology_II	GCST90200296	methyl indole-3-acetate	15	0.0635282	0.0590127	0.281696	PPP	P21912	Chen et al.	methyl indole-3-acetate	HMDB0029738	ENSG00000117118	SDHB	FALSE
156904	MR-PCA	SDHB:P21912:OID31436:v1:Oncology_II	SDHB:P21912:OID31436:v1:Oncology_II	GCST90200304	citrate	15	0.0192606	0.0544416	0.7235	PPP	P21912	Chen et al.	citrate	HMDB0000094	ENSG00000117118	SDHB	FALSE
156905	MR-PCA	SDHB:P21912:OID31436:v1:Oncology_II	SDHB:P21912:OID31436:v1:Oncology_II	GCST90200306	butyrate/isobutyrate (4:0)	15	0.0238137	0.0553073	0.66678	PPP	P21912	Chen et al.	butyrate/isobutyrate (4:0)	HMDB0000039	ENSG00000117118	SDHB	FALSE
156906	MR-PCA	SDHB:P21912:OID31436:v1:Oncology_II	SDHB:P21912:OID31436:v1:Oncology_II	GCST90200314	n-acetylneuraminate	15	0.0324955	0.0546477	0.552087	PPP	P21912	Chen et al.	n-acetylneuraminate	HMDB0000230	ENSG00000117118	SDHB	FALSE
156907	MR-PCA	SDHB:P21912:OID31436:v1:Oncology_II	SDHB:P21912:OID31436:v1:Oncology_II	GCST90200318	acetoacetate	15	-0.0522116	0.0596347	0.381289	PPP	P21912	Chen et al.	acetoacetate	HMDB0000060	ENSG00000117118	SDHB	FALSE
156908	MR-PCA	SDHB:P21912:OID31436:v1:Oncology_II	SDHB:P21912:OID31436:v1:Oncology_II	GCST90200319	cys-gly, oxidized	15	0.0692379	0.0544519	0.203536	PPP	P21912	Chen et al.	cys-gly, oxidized	HMDB0000078	ENSG00000117118	SDHB	FALSE
156909	MR-PCA	SDHB:P21912:OID31436:v1:Oncology_II	SDHB:P21912:OID31436:v1:Oncology_II	GCST90200321	cholate	15	-0.0135545	0.0556983	0.80773	PPP	P21912	Chen et al.	cholate	HMDB0000619	ENSG00000117118	SDHB	FALSE
156910	MR-PCA	SDHB:P21912:OID31436:v1:Oncology_II	SDHB:P21912:OID31436:v1:Oncology_II	GCST90200323	creatine	15	-0.0433027	0.0543665	0.425744	PPP	P21912	Chen et al.	creatine	HMDB0000064	ENSG00000117118	SDHB	FALSE
156911	MR-PCA	SDHB:P21912:OID31436:v1:Oncology_II	SDHB:P21912:OID31436:v1:Oncology_II	GCST90200325	glycerol	15	0.0295062	0.0543669	0.58732	PPP	P21912	Chen et al.	glycerol	HMDB0000131	ENSG00000117118	SDHB	FALSE
156912	MR-PCA	SDHB:P21912:OID31436:v1:Oncology_II	SDHB:P21912:OID31436:v1:Oncology_II	GCST90200327	choline	15	-0.0174929	0.0544418	0.747973	PPP	P21912	Chen et al.	choline	HMDB0000097	ENSG00000117118	SDHB	FALSE
156913	MR-PCA	SDHB:P21912:OID31436:v1:Oncology_II	SDHB:P21912:OID31436:v1:Oncology_II	GCST90200335	stearoyl sphingomyelin (d18:1/18:0)	15	0.0334169	0.0544561	0.539448	PPP	P21912	Chen et al.	stearoyl sphingomyelin (d18:1/18:0)	HMDB0001348	ENSG00000117118	SDHB	FALSE
156914	MR-PCA	SDHB:P21912:OID31436:v1:Oncology_II	SDHB:P21912:OID31436:v1:Oncology_II	GCST90200336	n-palmitoyl-sphingosine (d18:1/16:0)	15	0.0492484	0.0544224	0.365503	PPP	P21912	Chen et al.	n-palmitoyl-sphingosine (d18:1/16:0)	HMDB0004949	ENSG00000117118	SDHB	FALSE
156915	MR-PCA	SDHB:P21912:OID31436:v1:Oncology_II	SDHB:P21912:OID31436:v1:Oncology_II	GCST90200337	taurochenodeoxycholate	15	0.00439993	0.0551609	0.936424	PPP	P21912	Chen et al.	taurochenodeoxycholate	HMDB0000951	ENSG00000117118	SDHB	FALSE
156916	MR-PCA	SDHB:P21912:OID31436:v1:Oncology_II	SDHB:P21912:OID31436:v1:Oncology_II	GCST90200341	n-stearoyl-sphingosine (d18:1/18:0)*	15	0.0917857	0.0544681	0.0919638	PPP	P21912	Chen et al.	n-stearoyl-sphingosine (d18:1/18:0)*	HMDB0004950	ENSG00000117118	SDHB	FALSE
156917	MR-PCA	SDHB:P21912:OID31436:v1:Oncology_II	SDHB:P21912:OID31436:v1:Oncology_II	GCST90200345	s-adenosylhomocysteine (sah)	15	0.0667284	0.0631419	0.290602	PPP	P21912	Chen et al.	s-adenosylhomocysteine (sah)	HMDB00939	ENSG00000117118	SDHB	FALSE
156918	MR-PCA	SDHB:P21912:OID31436:v1:Oncology_II	SDHB:P21912:OID31436:v1:Oncology_II	GCST90200348	quinolinate	15	0.0881672	0.0546373	0.106596	PPP	P21912	Chen et al.	quinolinate	HMDB0000232	ENSG00000117118	SDHB	FALSE
156919	MR-PCA	SDHB:P21912:OID31436:v1:Oncology_II	SDHB:P21912:OID31436:v1:Oncology_II	GCST90200349	eicosapentaenoate (epa; 20:5n3)	15	-0.00683079	0.0544592	0.900183	PPP	P21912	Chen et al.	eicosapentaenoate (epa; 20:5n3)	HMDB0001999	ENSG00000117118	SDHB	FALSE
156920	MR-PCA	SDHB:P21912:OID31436:v1:Oncology_II	SDHB:P21912:OID31436:v1:Oncology_II	GCST90200351	n-acetylputrescine	15	0.0026457	0.0545049	0.961285	PPP	P21912	Chen et al.	n-acetylputrescine	HMDB0002064	ENSG00000117118	SDHB	FALSE
156921	MR-PCA	SDHB:P21912:OID31436:v1:Oncology_II	SDHB:P21912:OID31436:v1:Oncology_II	GCST90200354	linoleate (18:2n6)	15	-0.0111198	0.0544489	0.838178	PPP	P21912	Chen et al.	linoleate (18:2n6)	HMDB0006270,HMDB0000673	ENSG00000117118	SDHB	FALSE
156922	MR-PCA	SDHB:P21912:OID31436:v1:Oncology_II	SDHB:P21912:OID31436:v1:Oncology_II	GCST90200355	adenosine 5'-diphosphate (adp)	15	-0.140775	0.0728899	0.0534414	PPP	P21912	Chen et al.	adenosine 5'-diphosphate (adp)	HMDB0001341	ENSG00000117118	SDHB	FALSE
156923	MR-PCA	SDHB:P21912:OID31436:v1:Oncology_II	SDHB:P21912:OID31436:v1:Oncology_II	GCST90200356	adenosine 5'-monophosphate (amp)	15	0.0734189	0.0545874	0.178632	PPP	P21912	Chen et al.	adenosine 5'-monophosphate (amp)	HMDB0000045	ENSG00000117118	SDHB	FALSE
156924	MR-PCA	SDHB:P21912:OID31436:v1:Oncology_II	SDHB:P21912:OID31436:v1:Oncology_II	GCST90200358	arachidonate (20:4n6)	15	-0.0236735	0.0544096	0.663492	PPP	P21912	Chen et al.	arachidonate (20:4n6)	HMDB0001043	ENSG00000117118	SDHB	FALSE
156925	MR-PCA	SDHB:P21912:OID31436:v1:Oncology_II	SDHB:P21912:OID31436:v1:Oncology_II	GCST90200359	5-methylthioadenosine (mta)	15	0.0577456	0.0546158	0.290371	PPP	P21912	Chen et al.	5-methylthioadenosine (mta)	HMDB0001173	ENSG00000117118	SDHB	FALSE
156926	MR-PCA	SDHB:P21912:OID31436:v1:Oncology_II	SDHB:P21912:OID31436:v1:Oncology_II	GCST90200361	beta-alanine	15	0.0725164	0.054937	0.186838	PPP	P21912	Chen et al.	beta-alanine	HMDB0000056	ENSG00000117118	SDHB	FALSE
156927	MR-PCA	SDHB:P21912:OID31436:v1:Oncology_II	SDHB:P21912:OID31436:v1:Oncology_II	GCST90200362	succinate	15	-0.031596	0.0555256	0.569332	PPP	P21912	Chen et al.	succinate	HMDB0000254	ENSG00000117118	SDHB	TRUE
156928	MR-PCA	SDHB:P21912:OID31436:v1:Oncology_II	SDHB:P21912:OID31436:v1:Oncology_II	GCST90200363	choline phosphate	15	0.0297305	0.054498	0.585386	PPP	P21912	Chen et al.	choline phosphate	HMDB0001565	ENSG00000117118	SDHB	FALSE
156929	MR-PCA	SDHB:P21912:OID31436:v1:Oncology_II	SDHB:P21912:OID31436:v1:Oncology_II	GCST90200364	cysteinylglycine	15	0.10424	0.0545948	0.0562188	PPP	P21912	Chen et al.	cysteinylglycine	HMDB0000078	ENSG00000117118	SDHB	FALSE
156930	MR-PCA	SDHB:P21912:OID31436:v1:Oncology_II	SDHB:P21912:OID31436:v1:Oncology_II	GCST90200365	phenylpyruvate	15	0.159471	0.054511	0.00343928	PPP	P21912	Chen et al.	phenylpyruvate	HMDB0000205	ENSG00000117118	SDHB	FALSE
156931	MR-PCA	SDHB:P21912:OID31436:v1:Oncology_II	SDHB:P21912:OID31436:v1:Oncology_II	GCST90200368	cholesterol	15	0.0672831	0.0544551	0.216618	PPP	P21912	Chen et al.	cholesterol	HMDB0000067	ENSG00000117118	SDHB	FALSE
156932	MR-PCA	SDHB:P21912:OID31436:v1:Oncology_II	SDHB:P21912:OID31436:v1:Oncology_II	GCST90200369	2-hydroxyphenylacetate	15	-0.00495625	0.0568907	0.930577	PPP	P21912	Chen et al.	2-hydroxyphenylacetate	HMDB0000669	ENSG00000117118	SDHB	FALSE
156933	MR-PCA	SDHB:P21912:OID31436:v1:Oncology_II	SDHB:P21912:OID31436:v1:Oncology_II	GCST90200370	aspartate	15	0.0883252	0.0544721	0.104916	PPP	P21912	Chen et al.	aspartate	HMDB0000191	ENSG00000117118	SDHB	FALSE
156934	MR-PCA	SDHB:P21912:OID31436:v1:Oncology_II	SDHB:P21912:OID31436:v1:Oncology_II	GCST90200372	arginine	15	-0.0755243	0.0545243	0.166007	PPP	P21912	Chen et al.	arginine	HMDB0000517	ENSG00000117118	SDHB	FALSE
156935	MR-PCA	SDHB:P21912:OID31436:v1:Oncology_II	SDHB:P21912:OID31436:v1:Oncology_II	GCST90200374	sphinganine	15	0.0887803	0.0574113	0.12201	PPP	P21912	Chen et al.	sphinganine	HMDB0000269	ENSG00000117118	SDHB	FALSE
156936	MR-PCA	SDHB:P21912:OID31436:v1:Oncology_II	SDHB:P21912:OID31436:v1:Oncology_II	GCST90200376	flavin adenine dinucleotide (fad)	15	0.0151363	0.0625545	0.808804	PPP	P21912	Chen et al.	flavin adenine dinucleotide (fad)	HMDB0001248	ENSG00000117118	SDHB	FALSE
156937	MR-PCA	SDHB:P21912:OID31436:v1:Oncology_II	SDHB:P21912:OID31436:v1:Oncology_II	GCST90200377	histidine	15	-0.127361	0.0545633	0.0195859	PPP	P21912	Chen et al.	histidine	HMDB0000177	ENSG00000117118	SDHB	FALSE
156938	MR-PCA	SDHB:P21912:OID31436:v1:Oncology_II	SDHB:P21912:OID31436:v1:Oncology_II	GCST90200378	cortisol	15	0.096522	0.0546699	0.0774725	PPP	P21912	Chen et al.	cortisol	HMDB0000063	ENSG00000117118	SDHB	FALSE
156939	MR-PCA	SDHB:P21912:OID31436:v1:Oncology_II	SDHB:P21912:OID31436:v1:Oncology_II	GCST90200379	hypotaurine	15	-0.0361283	0.0546069	0.508223	PPP	P21912	Chen et al.	hypotaurine	HMDB0000965	ENSG00000117118	SDHB	FALSE
156940	MR-PCA	SDHB:P21912:OID31436:v1:Oncology_II	SDHB:P21912:OID31436:v1:Oncology_II	GCST90200382	cystine	15	0.0431398	0.0547249	0.43052	PPP	P21912	Chen et al.	cystine	HMDB0000192	ENSG00000117118	SDHB	FALSE
156941	MR-PCA	SDHB:P21912:OID31436:v1:Oncology_II	SDHB:P21912:OID31436:v1:Oncology_II	GCST90200383	cystathionine	15	0.0552528	0.0552782	0.317533	PPP	P21912	Chen et al.	cystathionine	HMDB0000099	ENSG00000117118	SDHB	FALSE
156942	MR-PCA	SDHB:P21912:OID31436:v1:Oncology_II	SDHB:P21912:OID31436:v1:Oncology_II	GCST90200384	guanidinoacetate	15	-0.0262623	0.054521	0.630025	PPP	P21912	Chen et al.	guanidinoacetate	HMDB0000128	ENSG00000117118	SDHB	FALSE
156943	MR-PCA	SDHB:P21912:OID31436:v1:Oncology_II	SDHB:P21912:OID31436:v1:Oncology_II	GCST90200385	sphingosine	15	0.0547015	0.0553903	0.323366	PPP	P21912	Chen et al.	sphingosine	HMDB0000252	ENSG00000117118	SDHB	FALSE
156944	MR-PCA	SDHB:P21912:OID31436:v1:Oncology_II	SDHB:P21912:OID31436:v1:Oncology_II	GCST90200390	stearate (18:0)	15	-0.00901768	0.0544093	0.868363	PPP	P21912	Chen et al.	stearate (18:0)	HMDB0000827	ENSG00000117118	SDHB	FALSE
156945	MR-PCA	SDHB:P21912:OID31436:v1:Oncology_II	SDHB:P21912:OID31436:v1:Oncology_II	GCST90200391	methionine	15	0.0313597	0.0545746	0.565547	PPP	P21912	Chen et al.	methionine	HMDB0000696	ENSG00000117118	SDHB	FALSE
156946	MR-PCA	SDHB:P21912:OID31436:v1:Oncology_II	SDHB:P21912:OID31436:v1:Oncology_II	GCST90200392	orotate	15	0.103115	0.0548887	0.0602967	PPP	P21912	Chen et al.	orotate	HMDB0000226	ENSG00000117118	SDHB	FALSE
156947	MR-PCA	SDHB:P21912:OID31436:v1:Oncology_II	SDHB:P21912:OID31436:v1:Oncology_II	GCST90200393	phosphate	15	-0.0177707	0.0544912	0.744334	PPP	P21912	Chen et al.	phosphate	HMDB0001429	ENSG00000117118	SDHB	FALSE
156948	MR-PCA	SDHB:P21912:OID31436:v1:Oncology_II	SDHB:P21912:OID31436:v1:Oncology_II	GCST90200394	inosine	15	0.122314	0.070392	0.0822797	PPP	P21912	Chen et al.	inosine	HMDB0000195	ENSG00000117118	SDHB	FALSE
156949	MR-PCA	SDHB:P21912:OID31436:v1:Oncology_II	SDHB:P21912:OID31436:v1:Oncology_II	GCST90200395	inosine 5'-monophosphate (imp)	15	-0.0399663	0.0726454	0.582212	PPP	P21912	Chen et al.	inosine 5'-monophosphate (imp)	HMDB0000175	ENSG00000117118	SDHB	FALSE
156950	MR-PCA	SDHB:P21912:OID31436:v1:Oncology_II	SDHB:P21912:OID31436:v1:Oncology_II	GCST90200396	phenylalanine	15	0.0375949	0.0545558	0.490754	PPP	P21912	Chen et al.	phenylalanine	HMDB0000159	ENSG00000117118	SDHB	FALSE
156951	MR-PCA	SDHB:P21912:OID31436:v1:Oncology_II	SDHB:P21912:OID31436:v1:Oncology_II	GCST90200397	palmitate (16:0)	15	-0.0137318	0.0544191	0.800782	PPP	P21912	Chen et al.	palmitate (16:0)	HMDB0000220	ENSG00000117118	SDHB	FALSE
156952	MR-PCA	SDHB:P21912:OID31436:v1:Oncology_II	SDHB:P21912:OID31436:v1:Oncology_II	GCST90200400	nicotinamide	15	-0.0205057	0.0549444	0.708993	PPP	P21912	Chen et al.	nicotinamide	HMDB0001406	ENSG00000117118	SDHB	FALSE
156953	MR-PCA	SDHB:P21912:OID31436:v1:Oncology_II	SDHB:P21912:OID31436:v1:Oncology_II	GCST90200401	myo-inositol	15	0.0353048	0.0546722	0.518439	PPP	P21912	Chen et al.	myo-inositol	HMDB0000211	ENSG00000117118	SDHB	FALSE
156954	MR-PCA	SDHB:P21912:OID31436:v1:Oncology_II	SDHB:P21912:OID31436:v1:Oncology_II	GCST90200403	citrulline	15	-0.0583948	0.0547903	0.286519	PPP	P21912	Chen et al.	citrulline	HMDB0000904	ENSG00000117118	SDHB	FALSE
156955	MR-PCA	SDHB:P21912:OID31436:v1:Oncology_II	SDHB:P21912:OID31436:v1:Oncology_II	GCST90200404	ornithine	15	-0.0339392	0.0544651	0.533195	PPP	P21912	Chen et al.	ornithine	HMDB0000214	ENSG00000117118	SDHB	FALSE
156956	MR-PCA	SDHB:P21912:OID31436:v1:Oncology_II	SDHB:P21912:OID31436:v1:Oncology_II	GCST90200405	retinol (vitamin a)	15	-0.0495777	0.05449	0.362902	PPP	P21912	Chen et al.	retinol (vitamin a)	HMDB0000305	ENSG00000117118	SDHB	FALSE
156957	MR-PCA	SDHB:P21912:OID31436:v1:Oncology_II	SDHB:P21912:OID31436:v1:Oncology_II	GCST90200406	1-methylnicotinamide	15	-0.106975	0.0546676	0.0503677	PPP	P21912	Chen et al.	1-methylnicotinamide	HMDB0000699	ENSG00000117118	SDHB	FALSE
156958	MR-PCA	SDHB:P21912:OID31436:v1:Oncology_II	SDHB:P21912:OID31436:v1:Oncology_II	GCST90200407	uridine	15	-0.0528974	0.0544722	0.331503	PPP	P21912	Chen et al.	uridine	HMDB0000296	ENSG00000117118	SDHB	FALSE
156959	MR-PCA	SDHB:P21912:OID31436:v1:Oncology_II	SDHB:P21912:OID31436:v1:Oncology_II	GCST90200410	phytanate	15	0.0215901	0.0545721	0.692382	PPP	P21912	Chen et al.	phytanate	HMDB0000801	ENSG00000117118	SDHB	FALSE
156960	MR-PCA	SDHB:P21912:OID31436:v1:Oncology_II	SDHB:P21912:OID31436:v1:Oncology_II	GCST90200412	glutamate	15	0.169406	0.0543587	0.00183044	PPP	P21912	Chen et al.	glutamate	HMDB0000148	ENSG00000117118	SDHB	FALSE
156961	MR-PCA	SDHB:P21912:OID31436:v1:Oncology_II	SDHB:P21912:OID31436:v1:Oncology_II	GCST90200413	2'-deoxyuridine	15	-0.0633728	0.0556228	0.254565	PPP	P21912	Chen et al.	2'-deoxyuridine	HMDB0000012	ENSG00000117118	SDHB	FALSE
156962	MR-PCA	SDHB:P21912:OID31436:v1:Oncology_II	SDHB:P21912:OID31436:v1:Oncology_II	GCST90200415	serine	15	0.0374785	0.0544113	0.49095	PPP	P21912	Chen et al.	serine	HMDB0000187	ENSG00000117118	SDHB	FALSE
156963	MR-PCA	SDHB:P21912:OID31436:v1:Oncology_II	SDHB:P21912:OID31436:v1:Oncology_II	GCST90200417	urea	15	-0.00575376	0.054522	0.915955	PPP	P21912	Chen et al.	urea	HMDB0000294	ENSG00000117118	SDHB	FALSE
156964	MR-PCA	SDHB:P21912:OID31436:v1:Oncology_II	SDHB:P21912:OID31436:v1:Oncology_II	GCST90200418	pyridoxal	15	-0.0131016	0.0552537	0.812565	PPP	P21912	Chen et al.	pyridoxal	HMDB0001545	ENSG00000117118	SDHB	FALSE
156965	MR-PCA	SDHB:P21912:OID31436:v1:Oncology_II	SDHB:P21912:OID31436:v1:Oncology_II	GCST90200419	glutamine	15	-0.165234	0.0544691	0.002417	PPP	P21912	Chen et al.	glutamine	HMDB0000641	ENSG00000117118	SDHB	FALSE
156966	MR-PCA	SDHB:P21912:OID31436:v1:Oncology_II	SDHB:P21912:OID31436:v1:Oncology_II	GCST90200422	serotonin	15	-0.0133113	0.0571472	0.815815	PPP	P21912	Chen et al.	serotonin	HMDB0000259	ENSG00000117118	SDHB	FALSE
156967	MR-PCA	SDHB:P21912:OID31436:v1:Oncology_II	SDHB:P21912:OID31436:v1:Oncology_II	GCST90200423	spermidine	15	-0.0793368	0.0577305	0.169361	PPP	P21912	Chen et al.	spermidine	HMDB0001257	ENSG00000117118	SDHB	FALSE
156968	MR-PCA	SDHB:P21912:OID31436:v1:Oncology_II	SDHB:P21912:OID31436:v1:Oncology_II	GCST90200427	tyrosine	15	0.105672	0.0544735	0.0523933	PPP	P21912	Chen et al.	tyrosine	HMDB0000158	ENSG00000117118	SDHB	FALSE
156969	MR-PCA	SDHB:P21912:OID31436:v1:Oncology_II	SDHB:P21912:OID31436:v1:Oncology_II	GCST90200429	cytidine	15	-0.0128856	0.0565437	0.819733	PPP	P21912	Chen et al.	cytidine	HMDB0000089	ENSG00000117118	SDHB	FALSE
156970	MR-PCA	SDHB:P21912:OID31436:v1:Oncology_II	SDHB:P21912:OID31436:v1:Oncology_II	GCST90200430	pyruvate	15	0.215346	0.0544436	7.6407e-05	PPP	P21912	Chen et al.	pyruvate	HMDB0000243	ENSG00000117118	SDHB	FALSE
156971	MR-PCA	SDHB:P21912:OID31436:v1:Oncology_II	SDHB:P21912:OID31436:v1:Oncology_II	GCST90200431	alanine	15	0.157098	0.0544303	0.00389887	PPP	P21912	Chen et al.	alanine	HMDB0000161	ENSG00000117118	SDHB	FALSE
156972	MR-PCA	SDHB:P21912:OID31436:v1:Oncology_II	SDHB:P21912:OID31436:v1:Oncology_II	GCST90200432	threonine	15	-0.13449	0.0544937	0.0135873	PPP	P21912	Chen et al.	threonine	HMDB0000167	ENSG00000117118	SDHB	FALSE
156973	MR-PCA	SDHB:P21912:OID31436:v1:Oncology_II	SDHB:P21912:OID31436:v1:Oncology_II	GCST90200437	fructose	15	0.0707686	0.0548588	0.197046	PPP	P21912	Chen et al.	fructose	HMDB0000660	ENSG00000117118	SDHB	FALSE
156974	MR-PCA	SDHB:P21912:OID31436:v1:Oncology_II	SDHB:P21912:OID31436:v1:Oncology_II	GCST90200438	alpha-ketobutyrate	15	0.00905764	0.0546741	0.86842	PPP	P21912	Chen et al.	alpha-ketobutyrate	HMDB0000005	ENSG00000117118	SDHB	FALSE
156975	MR-PCA	SDHB:P21912:OID31436:v1:Oncology_II	SDHB:P21912:OID31436:v1:Oncology_II	GCST90200439	cysteine	15	-0.0141898	0.0545944	0.79493	PPP	P21912	Chen et al.	cysteine	HMDB0000574	ENSG00000117118	SDHB	FALSE
156976	MR-PCA	SDHB:P21912:OID31436:v1:Oncology_II	SDHB:P21912:OID31436:v1:Oncology_II	GCST90200440	glucose	15	0.0787712	0.0548991	0.151334	PPP	P21912	Chen et al.	glucose	HMDB0000122	ENSG00000117118	SDHB	FALSE
156977	MR-PCA	SDHB:P21912:OID31436:v1:Oncology_II	SDHB:P21912:OID31436:v1:Oncology_II	GCST90200441	tryptophan	15	0.103227	0.0545298	0.0583531	PPP	P21912	Chen et al.	tryptophan	HMDB0000929	ENSG00000117118	SDHB	FALSE
156978	MR-PCA	SDHB:P21912:OID31436:v1:Oncology_II	SDHB:P21912:OID31436:v1:Oncology_II	GCST90200442	valine	15	0.0338447	0.0544907	0.534527	PPP	P21912	Chen et al.	valine	HMDB0000883	ENSG00000117118	SDHB	FALSE
156979	MR-PCA	SDHB:P21912:OID31436:v1:Oncology_II	SDHB:P21912:OID31436:v1:Oncology_II	GCST90200444	dihydroorotate	15	0.118768	0.0546637	0.0298032	PPP	P21912	Chen et al.	dihydroorotate	HMDB03349	ENSG00000117118	SDHB	FALSE
156980	MR-PCA	SDHB:P21912:OID31436:v1:Oncology_II	SDHB:P21912:OID31436:v1:Oncology_II	GCST90200447	maltose	15	0.0212738	0.0620512	0.731717	PPP	P21912	Chen et al.	maltose	HMDB0000163	ENSG00000117118	SDHB	FALSE
156981	MR-PCA	SDHB:P21912:OID31436:v1:Oncology_II	SDHB:P21912:OID31436:v1:Oncology_II	GCST90200452	asparagine	15	-0.0518445	0.0544979	0.341446	PPP	P21912	Chen et al.	asparagine	HMDB0000168	ENSG00000117118	SDHB	FALSE
156982	MR-PCA	SDHB:P21912:OID31436:v1:Oncology_II	SDHB:P21912:OID31436:v1:Oncology_II	GCST90200455	alpha-ketoglutarate	15	0.111385	0.0546078	0.0413773	PPP	P21912	Chen et al.	alpha-ketoglutarate	HMDB0000208	ENSG00000117118	SDHB	FALSE
156983	MR-PCA	SDHB:P21912:OID31436:v1:Oncology_II	SDHB:P21912:OID31436:v1:Oncology_II	GCST90200680	5-acetylamino-6-formylamino-3-methyluracil	15	0.00942362	0.0567594	0.868135	PPP	P21912	Chen et al.	5-acetylamino-6-formylamino-3-methyluracil	HMDB0011105	ENSG00000117118	SDHB	FALSE
156984	MR-PCA	SDHB:P21912:OID31436:v1:Oncology_II	SDHB:P21912:OID31436:v1:Oncology_II	GCST90200684	n-acetyl-aspartyl-glutamate (naag)	15	0.00305341	0.0563735	0.956805	PPP	P21912	Chen et al.	n-acetyl-aspartyl-glutamate (naag)	HMDB0001067	ENSG00000117118	SDHB	FALSE
156985	MR-PCA	SDHB:P21912:OID31436:v1:Oncology_II	SDHB:P21912:OID31436:v1:Oncology_II	GCST90200687	bilirubin (e,z or z,e)*	15	0.0551405	0.0545164	0.311802	PPP	P21912	Chen et al.	bilirubin (e,z or z,e)*	HMDB0000488	ENSG00000117118	SDHB	FALSE
156986	MR-PCA	SDHB:P21912:OID31436:v1:Oncology_II	SDHB:P21912:OID31436:v1:Oncology_II	GCST90200691	n-delta-acetylornithine	15	-0.0327463	0.0544526	0.547592	PPP	P21912	Chen et al.	n-delta-acetylornithine	HMDB0003357	ENSG00000117118	SDHB	FALSE
156987	MR-PCA	SDHB:P21912:OID31436:v1:Oncology_II	SDHB:P21912:OID31436:v1:Oncology_II	GCST90200704	bilirubin (z,z)	15	0.0676376	0.0544457	0.214127	PPP	P21912	Chen et al.	bilirubin (z,z)	HMDB0000054	ENSG00000117118	SDHB	FALSE
156988	MR-PCA	SDHB:P21912:OID31436:v1:Oncology_II	SDHB:P21912:OID31436:v1:Oncology_II	GCST90200706	biliverdin	15	0.0442411	0.0544419	0.41643	PPP	P21912	Chen et al.	biliverdin	HMDB0001008	ENSG00000117118	SDHB	FALSE
156989	MR-PCA	SDHB:P21912:OID31436:v1:Oncology_II	SDHB:P21912:OID31436:v1:Oncology_II	GCST90200707	glycine	15	0.0576974	0.0544423	0.28924	PPP	P21912	Chen et al.	glycine	HMDB0000123	ENSG00000117118	SDHB	FALSE
156990	MR-PCA	SDHB:P21912:OID31436:v1:Oncology_II	SDHB:P21912:OID31436:v1:Oncology_II	M00053	glutamine	12	-0.152589	0.0727441	0.0359388	PPP	P21912	Shin et al.	glutamine	HMDB0000641	ENSG00000117118	SDHB	FALSE
156991	MR-PCA	SDHB:P21912:OID31436:v1:Oncology_II	SDHB:P21912:OID31436:v1:Oncology_II	M00054	tryptophan	12	0.112211	0.0728284	0.123374	PPP	P21912	Shin et al.	tryptophan	HMDB0000929	ENSG00000117118	SDHB	FALSE
156992	MR-PCA	SDHB:P21912:OID31436:v1:Oncology_II	SDHB:P21912:OID31436:v1:Oncology_II	M00059	histidine	12	-0.104333	0.0728306	0.151987	PPP	P21912	Shin et al.	histidine	HMDB0000177	ENSG00000117118	SDHB	FALSE
156993	MR-PCA	SDHB:P21912:OID31436:v1:Oncology_II	SDHB:P21912:OID31436:v1:Oncology_II	M00063	cholesterol	12	-0.022817	0.0727908	0.753931	PPP	P21912	Shin et al.	cholesterol	HMDB0000067	ENSG00000117118	SDHB	FALSE
156994	MR-PCA	SDHB:P21912:OID31436:v1:Oncology_II	SDHB:P21912:OID31436:v1:Oncology_II	M00064	phenylalanine	12	0.0365591	0.0728371	0.615717	PPP	P21912	Shin et al.	phenylalanine	HMDB0000159	ENSG00000117118	SDHB	FALSE
156995	MR-PCA	SDHB:P21912:OID31436:v1:Oncology_II	SDHB:P21912:OID31436:v1:Oncology_II	M00555	adenosine	12	-0.0737384	0.0728908	0.311716	PPP	P21912	Shin et al.	adenosine	HMDB0000050	ENSG00000117118	SDHB	FALSE
156996	MR-PCA	SDHB:P21912:OID31436:v1:Oncology_II	SDHB:P21912:OID31436:v1:Oncology_II	M00577	fructose	12	0.00220956	0.0729423	0.975834	PPP	P21912	Shin et al.	fructose	HMDB0000660	ENSG00000117118	SDHB	FALSE
156997	MR-PCA	SDHB:P21912:OID31436:v1:Oncology_II	SDHB:P21912:OID31436:v1:Oncology_II	M00599	pyruvate	12	0.00747105	0.0734207	0.91895	PPP	P21912	Shin et al.	pyruvate	HMDB0000243	ENSG00000117118	SDHB	FALSE
156998	MR-PCA	SDHB:P21912:OID31436:v1:Oncology_II	SDHB:P21912:OID31436:v1:Oncology_II	M00606	uridine	12	-0.0381048	0.072848	0.600924	PPP	P21912	Shin et al.	uridine	HMDB0000296	ENSG00000117118	SDHB	FALSE
156999	MR-PCA	SDHB:P21912:OID31436:v1:Oncology_II	SDHB:P21912:OID31436:v1:Oncology_II	M01105	linoleate (18:2n6)	12	-0.00833017	0.0729493	0.909086	PPP	P21912	Shin et al.	linoleate (18:2n6)	HMDB0006270,HMDB0000673	ENSG00000117118	SDHB	FALSE
157000	MR-PCA	SDHB:P21912:OID31436:v1:Oncology_II	SDHB:P21912:OID31436:v1:Oncology_II	M01110	arachidonate (20:4n6)	12	0.0977001	0.0727815	0.179474	PPP	P21912	Shin et al.	arachidonate (20:4n6)	HMDB0001043	ENSG00000117118	SDHB	FALSE
157001	MR-PCA	SDHB:P21912:OID31436:v1:Oncology_II	SDHB:P21912:OID31436:v1:Oncology_II	M01123	inosine	12	-0.140385	0.121577	0.248215	PPP	P21912	Shin et al.	inosine	HMDB0000195	ENSG00000117118	SDHB	FALSE
157002	MR-PCA	SDHB:P21912:OID31436:v1:Oncology_II	SDHB:P21912:OID31436:v1:Oncology_II	M01284	threonine	12	-0.0170716	0.0828228	0.836695	PPP	P21912	Shin et al.	threonine	HMDB0000167	ENSG00000117118	SDHB	FALSE
157003	MR-PCA	SDHB:P21912:OID31436:v1:Oncology_II	SDHB:P21912:OID31436:v1:Oncology_II	M01299	tyrosine	12	-0.0251334	0.0728173	0.729977	PPP	P21912	Shin et al.	tyrosine	HMDB0000158	ENSG00000117118	SDHB	FALSE
157004	MR-PCA	SDHB:P21912:OID31436:v1:Oncology_II	SDHB:P21912:OID31436:v1:Oncology_II	M01302	methionine	12	0.0635272	0.072881	0.383396	PPP	P21912	Shin et al.	methionine	HMDB0000696	ENSG00000117118	SDHB	FALSE
157005	MR-PCA	SDHB:P21912:OID31436:v1:Oncology_II	SDHB:P21912:OID31436:v1:Oncology_II	M01336	palmitate (16:0)	12	-0.00837175	0.0728542	0.908516	PPP	P21912	Shin et al.	palmitate (16:0)	HMDB0000220	ENSG00000117118	SDHB	FALSE
157006	MR-PCA	SDHB:P21912:OID31436:v1:Oncology_II	SDHB:P21912:OID31436:v1:Oncology_II	M01358	stearate (18:0)	12	0.0931548	0.0728402	0.200935	PPP	P21912	Shin et al.	stearate (18:0)	HMDB0000827	ENSG00000117118	SDHB	FALSE
157007	MR-PCA	SDHB:P21912:OID31436:v1:Oncology_II	SDHB:P21912:OID31436:v1:Oncology_II	M01493	ornithine	12	-0.0227581	0.0730796	0.755485	PPP	P21912	Shin et al.	ornithine	HMDB0000214	ENSG00000117118	SDHB	FALSE
157008	MR-PCA	SDHB:P21912:OID31436:v1:Oncology_II	SDHB:P21912:OID31436:v1:Oncology_II	M01508	pantothenate	12	-0.0138351	0.0738218	0.851338	PPP	P21912	Shin et al.	pantothenate	HMDB0000210	ENSG00000117118	SDHB	FALSE
157009	MR-PCA	SDHB:P21912:OID31436:v1:Oncology_II	SDHB:P21912:OID31436:v1:Oncology_II	M01564	citrate	12	-0.0262001	0.0727943	0.718908	PPP	P21912	Shin et al.	citrate	HMDB0000094	ENSG00000117118	SDHB	FALSE
157010	MR-PCA	SDHB:P21912:OID31436:v1:Oncology_II	SDHB:P21912:OID31436:v1:Oncology_II	M01638	arginine	12	-0.13954	0.0741057	0.0597029	PPP	P21912	Shin et al.	arginine	HMDB0000517	ENSG00000117118	SDHB	FALSE
157011	MR-PCA	SDHB:P21912:OID31436:v1:Oncology_II	SDHB:P21912:OID31436:v1:Oncology_II	M01640	ascorbate (vitamin c)	12	-0.0026721	0.137499	0.984495	PPP	P21912	Shin et al.	ascorbate (vitamin c)	HMDB0000044	ENSG00000117118	SDHB	FALSE
157012	MR-PCA	SDHB:P21912:OID31436:v1:Oncology_II	SDHB:P21912:OID31436:v1:Oncology_II	M01649	valine	12	0.00446803	0.0728121	0.951069	PPP	P21912	Shin et al.	valine	HMDB0000883	ENSG00000117118	SDHB	FALSE
157013	MR-PCA	SDHB:P21912:OID31436:v1:Oncology_II	SDHB:P21912:OID31436:v1:Oncology_II	M01670	urea	12	0.0365	0.0728767	0.61648	PPP	P21912	Shin et al.	urea	HMDB0000294	ENSG00000117118	SDHB	FALSE
157014	MR-PCA	SDHB:P21912:OID31436:v1:Oncology_II	SDHB:P21912:OID31436:v1:Oncology_II	M01712	cortisol	12	0.035639	0.0728861	0.624864	PPP	P21912	Shin et al.	cortisol	HMDB0000063	ENSG00000117118	SDHB	FALSE
157015	MR-PCA	SDHB:P21912:OID31436:v1:Oncology_II	SDHB:P21912:OID31436:v1:Oncology_II	M01827	riboflavin (vitamin b2)	12	0.0294117	0.158223	0.852533	PPP	P21912	Shin et al.	riboflavin (vitamin b2)	HMDB0000244	ENSG00000117118	SDHB	FALSE
157016	MR-PCA	SDHB:P21912:OID31436:v1:Oncology_II	SDHB:P21912:OID31436:v1:Oncology_II	M02132	citrulline	12	-0.0832858	0.0729899	0.253845	PPP	P21912	Shin et al.	citrulline	HMDB0000904	ENSG00000117118	SDHB	FALSE
157017	MR-PCA	SDHB:P21912:OID31436:v1:Oncology_II	SDHB:P21912:OID31436:v1:Oncology_II	M02137	biliverdin	12	0.0745032	0.0789959	0.345615	PPP	P21912	Shin et al.	biliverdin	HMDB0001008	ENSG00000117118	SDHB	FALSE
157018	MR-PCA	SDHB:P21912:OID31436:v1:Oncology_II	SDHB:P21912:OID31436:v1:Oncology_II	M02342	serotonin (5ht)	12	-0.17255	0.0820888	0.035554	PPP	P21912	Shin et al.	serotonin (5ht)	HMDB0000259	ENSG00000117118	SDHB	FALSE
157019	MR-PCA	SDHB:P21912:OID31436:v1:Oncology_II	SDHB:P21912:OID31436:v1:Oncology_II	M03147	xanthine	12	0.0117067	0.0773839	0.879754	PPP	P21912	Shin et al.	xanthine	HMDB0000292	ENSG00000117118	SDHB	FALSE
157020	MR-PCA	SDHB:P21912:OID31436:v1:Oncology_II	SDHB:P21912:OID31436:v1:Oncology_II	M11438	phosphate	12	0.00167379	0.0729103	0.981685	PPP	P21912	Shin et al.	phosphate	HMDB0001429	ENSG00000117118	SDHB	FALSE
157021	MR-PCA	SDHB:P21912:OID31436:v1:Oncology_II	SDHB:P21912:OID31436:v1:Oncology_II	M15122	glycerol	12	0.0613338	0.0728462	0.399809	PPP	P21912	Shin et al.	glycerol	HMDB0000131	ENSG00000117118	SDHB	FALSE
157022	MR-PCA	SDHB:P21912:OID31436:v1:Oncology_II	SDHB:P21912:OID31436:v1:Oncology_II	M15488	acetylphosphate	12	-0.0737384	0.0728908	0.311716	PPP	P21912	Shin et al.	acetylphosphate	HMDB0001494	ENSG00000117118	SDHB	FALSE
157023	MR-PCA	SDHB:P21912:OID31436:v1:Oncology_II	SDHB:P21912:OID31436:v1:Oncology_II	M15506	choline	12	-0.0879579	0.0730643	0.22865	PPP	P21912	Shin et al.	choline	HMDB0000097	ENSG00000117118	SDHB	FALSE
157024	MR-PCA	SDHB:P21912:OID31436:v1:Oncology_II	SDHB:P21912:OID31436:v1:Oncology_II	M15630	n-acetylornithine	12	0.00461286	0.0738995	0.950228	PPP	P21912	Shin et al.	n-acetylornithine	HMDB0003357	ENSG00000117118	SDHB	FALSE
157025	MR-PCA	SDHB:P21912:OID31436:v1:Oncology_II	SDHB:P21912:OID31436:v1:Oncology_II	M15677	3-methylhistidine	12	0.0514087	0.0842049	0.541518	PPP	P21912	Shin et al.	3-methylhistidine	HMDB0000479	ENSG00000117118	SDHB	FALSE
157026	MR-PCA	SDHB:P21912:OID31436:v1:Oncology_II	SDHB:P21912:OID31436:v1:Oncology_II	M15990	glycerophosphorylcholine (gpc)	12	0.0822569	0.0758558	0.278194	PPP	P21912	Shin et al.	glycerophosphorylcholine (gpc)	HMDB0000086	ENSG00000117118	SDHB	FALSE
157027	MR-PCA	SDHB:P21912:OID31436:v1:Oncology_II	SDHB:P21912:OID31436:v1:Oncology_II	M15996	aspartate	12	0.0244878	0.073211	0.738016	PPP	P21912	Shin et al.	aspartate	HMDB0000191	ENSG00000117118	SDHB	FALSE
157028	MR-PCA	SDHB:P21912:OID31436:v1:Oncology_II	SDHB:P21912:OID31436:v1:Oncology_II	M18254	paraxanthine	12	-0.0734338	0.0742292	0.322524	PPP	P21912	Shin et al.	paraxanthine	HMDB0001860	ENSG00000117118	SDHB	FALSE
157029	MR-PCA	SDHB:P21912:OID31436:v1:Oncology_II	SDHB:P21912:OID31436:v1:Oncology_II	M18467	eicosapentaenoate (epa; 20:5n3)	12	0.120538	0.0727813	0.0976889	PPP	P21912	Shin et al.	eicosapentaenoate (epa; 20:5n3)	HMDB0001999	ENSG00000117118	SDHB	FALSE
157030	MR-PCA	SDHB:P21912:OID31436:v1:Oncology_II	SDHB:P21912:OID31436:v1:Oncology_II	M18474	estrone 3-sulfate	12	-0.359032	0.206282	0.0817734	PPP	P21912	Shin et al.	estrone 3-sulfate	HMDB0001425	ENSG00000117118	SDHB	FALSE
157031	MR-PCA	SDHB:P21912:OID31436:v1:Oncology_II	SDHB:P21912:OID31436:v1:Oncology_II	M18494	taurochenodeoxycholate	12	-0.0155195	0.0851909	0.855446	PPP	P21912	Shin et al.	taurochenodeoxycholate	HMDB0000951	ENSG00000117118	SDHB	FALSE
157032	MR-PCA	SDHB:P21912:OID31436:v1:Oncology_II	SDHB:P21912:OID31436:v1:Oncology_II	M19323	docosahexaenoate (dha; 22:6n3)	12	0.0842498	0.0727716	0.246974	PPP	P21912	Shin et al.	docosahexaenoate (dha; 22:6n3)	HMDB0002183	ENSG00000117118	SDHB	FALSE
157033	MR-PCA	SDHB:P21912:OID31436:v1:Oncology_II	SDHB:P21912:OID31436:v1:Oncology_II	M19934	myo-inositol	12	0.0196804	0.0728465	0.787035	PPP	P21912	Shin et al.	myo-inositol	HMDB0000211	ENSG00000117118	SDHB	FALSE
157034	MR-PCA	SDHB:P21912:OID31436:v1:Oncology_II	SDHB:P21912:OID31436:v1:Oncology_II	M20489	glucose	12	-0.0230898	0.0729891	0.75174	PPP	P21912	Shin et al.	glucose	HMDB0000122	ENSG00000117118	SDHB	FALSE
157035	MR-PCA	SDHB:P21912:OID31436:v1:Oncology_II	SDHB:P21912:OID31436:v1:Oncology_II	M21044	2-hydroxybutyrate (ahb)	12	0.116932	0.072784	0.10815	PPP	P21912	Shin et al.	2-hydroxybutyrate (ahb)	HMDB0000008	ENSG00000117118	SDHB	FALSE
157036	MR-PCA	SDHB:P21912:OID31436:v1:Oncology_II	SDHB:P21912:OID31436:v1:Oncology_II	M22189	palmitoylcarnitine (c16)	12	0.00307882	0.0733104	0.966501	PPP	P21912	Shin et al.	palmitoylcarnitine (c16)	HMDB0000222	ENSG00000117118	SDHB	FALSE
157037	MR-PCA	SDHB:P21912:OID31436:v1:Oncology_II	SDHB:P21912:OID31436:v1:Oncology_II	M22842	cholate	12	-0.03323	0.083474	0.690565	PPP	P21912	Shin et al.	cholate	HMDB0000619	ENSG00000117118	SDHB	FALSE
157038	MR-PCA	SDHB:P21912:OID31436:v1:Oncology_II	SDHB:P21912:OID31436:v1:Oncology_II	M27716	bilirubin (z,z)	12	0.0736528	0.0781288	0.34583	PPP	P21912	Shin et al.	bilirubin (z,z)	HMDB0000054	ENSG00000117118	SDHB	FALSE
157039	MR-PCA	SDHB:P21912:OID31436:v1:Oncology_II	SDHB:P21912:OID31436:v1:Oncology_II	M27718	creatine	12	-0.115352	0.0727412	0.112787	PPP	P21912	Shin et al.	creatine	HMDB0000064	ENSG00000117118	SDHB	FALSE
157040	MR-PCA	SDHB:P21912:OID31436:v1:Oncology_II	SDHB:P21912:OID31436:v1:Oncology_II	M31453	cysteine	12	0.0546597	0.0733295	0.456031	PPP	P21912	Shin et al.	cysteine	HMDB0000574	ENSG00000117118	SDHB	FALSE
157041	MR-PCA	SDHB:P21912:OID31436:v1:Oncology_II	SDHB:P21912:OID31436:v1:Oncology_II	M31454	cystine	12	-0.221771	0.14027	0.113871	PPP	P21912	Shin et al.	cystine	HMDB0000192	ENSG00000117118	SDHB	FALSE
157042	MR-PCA	SDHB:P21912:OID31436:v1:Oncology_II	SDHB:P21912:OID31436:v1:Oncology_II	M32198	acetylcarnitine (c2)	12	0.0264665	0.072837	0.716331	PPP	P21912	Shin et al.	acetylcarnitine (c2)	HMDB0000201	ENSG00000117118	SDHB	FALSE
157043	MR-PCA	SDHB:P21912:OID31436:v1:Oncology_II	SDHB:P21912:OID31436:v1:Oncology_II	M32315	serine	12	0.00793946	0.0728705	0.91324	PPP	P21912	Shin et al.	serine	HMDB0000187	ENSG00000117118	SDHB	FALSE
157044	MR-PCA	SDHB:P21912:OID31436:v1:Oncology_II	SDHB:P21912:OID31436:v1:Oncology_II	M32319	trans-4-hydroxyproline	12	-0.00543372	0.0728283	0.940525	PPP	P21912	Shin et al.	trans-4-hydroxyproline	HMDB0000725	ENSG00000117118	SDHB	FALSE
157045	MR-PCA	SDHB:P21912:OID31436:v1:Oncology_II	SDHB:P21912:OID31436:v1:Oncology_II	M32322	glutamate	12	0.0667534	0.0728317	0.359382	PPP	P21912	Shin et al.	glutamate	HMDB0000148	ENSG00000117118	SDHB	FALSE
157046	MR-PCA	SDHB:P21912:OID31436:v1:Oncology_II	SDHB:P21912:OID31436:v1:Oncology_II	M32338	glycine	12	0.0332363	0.0728275	0.648124	PPP	P21912	Shin et al.	glycine	HMDB0000123	ENSG00000117118	SDHB	FALSE
157047	MR-PCA	SDHB:P21912:OID31436:v1:Oncology_II	SDHB:P21912:OID31436:v1:Oncology_II	M32339	alanine	12	-0.0163247	0.072887	0.822778	PPP	P21912	Shin et al.	alanine	HMDB0000161	ENSG00000117118	SDHB	FALSE
157048	MR-PCA	SDHB:P21912:OID31436:v1:Oncology_II	SDHB:P21912:OID31436:v1:Oncology_II	M32425	dehydroepiandrosterone sulfate (dhea-s)	12	-0.0813175	0.0728854	0.264555	PPP	P21912	Shin et al.	dehydroepiandrosterone sulfate (dhea-s)	HMDB0001032	ENSG00000117118	SDHB	FALSE
157049	MR-PCA	SDHB:P21912:OID31436:v1:Oncology_II	SDHB:P21912:OID31436:v1:Oncology_II	M32458	oleamide	12	0.0454603	0.0753258	0.546165	PPP	P21912	Shin et al.	oleamide	HMDB0002117	ENSG00000117118	SDHB	FALSE
157050	MR-PCA	SDHB:P21912:OID31436:v1:Oncology_II	SDHB:P21912:OID31436:v1:Oncology_II	M32593	heme	12	-0.0640097	0.0809511	0.429108	PPP	P21912	Shin et al.	heme	HMDB0003178	ENSG00000117118	SDHB	FALSE
157051	MR-PCA	SDHB:P21912:OID31436:v1:Oncology_II	SDHB:P21912:OID31436:v1:Oncology_II	M33453	alpha-ketoglutarate	12	0.010904	0.0826158	0.894997	PPP	P21912	Shin et al.	alpha-ketoglutarate	HMDB0000208	ENSG00000117118	SDHB	FALSE
157052	MR-PCA	SDHB:P21912:OID31436:v1:Oncology_II	SDHB:P21912:OID31436:v1:Oncology_II	M34106	bilirubin (e,z or z,e)*	12	-0.0282481	0.0886722	0.750054	PPP	P21912	Shin et al.	bilirubin (e,z or z,e)*	HMDB0000488	ENSG00000117118	SDHB	FALSE
157053	MR-PCA	SDHB:P21912:OID31436:v1:Oncology_II	SDHB:P21912:OID31436:v1:Oncology_II	M34283	asparagine	12	0.0100167	0.0730335	0.89091	PPP	P21912	Shin et al.	asparagine	HMDB0000168	ENSG00000117118	SDHB	FALSE
157054	MR-PCA	SDHB:P21912:OID31436:v1:Oncology_II	SDHB:P21912:OID31436:v1:Oncology_II	bioa_001	alanine	12	0.0452133	0.0212991	0.0337726	PPP	P21912	Lotta et al.	alanine	HMDB0000161	ENSG00000117118	SDHB	FALSE
157055	MR-PCA	SDHB:P21912:OID31436:v1:Oncology_II	SDHB:P21912:OID31436:v1:Oncology_II	bioa_002	arginine	12	-0.0524715	0.0355698	0.140166	PPP	P21912	Lotta et al.	arginine	HMDB0000517	ENSG00000117118	SDHB	FALSE
157056	MR-PCA	SDHB:P21912:OID31436:v1:Oncology_II	SDHB:P21912:OID31436:v1:Oncology_II	bioa_003	asparagine	12	0.0258957	0.0354589	0.465206	PPP	P21912	Lotta et al.	asparagine	HMDB0000168	ENSG00000117118	SDHB	FALSE
157057	MR-PCA	SDHB:P21912:OID31436:v1:Oncology_II	SDHB:P21912:OID31436:v1:Oncology_II	bioa_004	aspartate	12	-0.0322262	0.0355458	0.364613	PPP	P21912	Lotta et al.	aspartate	HMDB0000191	ENSG00000117118	SDHB	FALSE
157058	MR-PCA	SDHB:P21912:OID31436:v1:Oncology_II	SDHB:P21912:OID31436:v1:Oncology_II	bioa_005	citrulline	12	-0.0852447	0.0354521	0.0161946	PPP	P21912	Lotta et al.	citrulline	HMDB0000904	ENSG00000117118	SDHB	FALSE
157059	MR-PCA	SDHB:P21912:OID31436:v1:Oncology_II	SDHB:P21912:OID31436:v1:Oncology_II	bioa_006	glutamine	12	-0.0990613	0.0213605	3.52477e-06	PPP	P21912	Lotta et al.	glutamine	HMDB0000641	ENSG00000117118	SDHB	FALSE
157060	MR-PCA	SDHB:P21912:OID31436:v1:Oncology_II	SDHB:P21912:OID31436:v1:Oncology_II	bioa_007	glutamate	12	0.113677	0.0354259	0.00133266	PPP	P21912	Lotta et al.	glutamate	HMDB0000148	ENSG00000117118	SDHB	FALSE
157061	MR-PCA	SDHB:P21912:OID31436:v1:Oncology_II	SDHB:P21912:OID31436:v1:Oncology_II	bioa_008	glycine	12	0.0305681	0.0220936	0.16649	PPP	P21912	Lotta et al.	glycine	HMDB0000123	ENSG00000117118	SDHB	FALSE
157062	MR-PCA	SDHB:P21912:OID31436:v1:Oncology_II	SDHB:P21912:OID31436:v1:Oncology_II	bioa_009	histidine	12	-0.0553683	0.0219485	0.0116476	PPP	P21912	Lotta et al.	histidine	HMDB0000177	ENSG00000117118	SDHB	FALSE
157063	MR-PCA	SDHB:P21912:OID31436:v1:Oncology_II	SDHB:P21912:OID31436:v1:Oncology_II	bioa_013	methionine	12	0.0589666	0.0354341	0.0960882	PPP	P21912	Lotta et al.	methionine	HMDB0000696	ENSG00000117118	SDHB	FALSE
157064	MR-PCA	SDHB:P21912:OID31436:v1:Oncology_II	SDHB:P21912:OID31436:v1:Oncology_II	bioa_014	ornithine	12	-0.0035858	0.0354614	0.919456	PPP	P21912	Lotta et al.	ornithine	HMDB0000214	ENSG00000117118	SDHB	FALSE
157065	MR-PCA	SDHB:P21912:OID31436:v1:Oncology_II	SDHB:P21912:OID31436:v1:Oncology_II	bioa_015	phenylethylamine	15	0.0128696	0.0542482	0.812474	PPP	P21912	Lotta et al.	phenylethylamine	HMDB0012275	ENSG00000117118	SDHB	FALSE
157066	MR-PCA	SDHB:P21912:OID31436:v1:Oncology_II	SDHB:P21912:OID31436:v1:Oncology_II	bioa_016	phenylalanine	12	0.0684885	0.0215253	0.00146376	PPP	P21912	Lotta et al.	phenylalanine	HMDB0000159	ENSG00000117118	SDHB	FALSE
157067	MR-PCA	SDHB:P21912:OID31436:v1:Oncology_II	SDHB:P21912:OID31436:v1:Oncology_II	bioa_018	serine	12	0.0389814	0.0354338	0.27128	PPP	P21912	Lotta et al.	serine	HMDB0000187	ENSG00000117118	SDHB	FALSE
157068	MR-PCA	SDHB:P21912:OID31436:v1:Oncology_II	SDHB:P21912:OID31436:v1:Oncology_II	bioa_019	threonine	12	-0.0532938	0.0364356	0.143554	PPP	P21912	Lotta et al.	threonine	HMDB0000167	ENSG00000117118	SDHB	FALSE
157069	MR-PCA	SDHB:P21912:OID31436:v1:Oncology_II	SDHB:P21912:OID31436:v1:Oncology_II	bioa_020	tryptophan	12	0.0931169	0.0354264	0.00857724	PPP	P21912	Lotta et al.	tryptophan	HMDB0000929	ENSG00000117118	SDHB	FALSE
157070	MR-PCA	SDHB:P21912:OID31436:v1:Oncology_II	SDHB:P21912:OID31436:v1:Oncology_II	bioa_021	tyrosine	11	0.0489384	0.0223018	0.0282092	PPP	P21912	Lotta et al.	tyrosine	HMDB0000158	ENSG00000117118	SDHB	FALSE
157071	MR-PCA	SDHB:P21912:OID31436:v1:Oncology_II	SDHB:P21912:OID31436:v1:Oncology_II	bioa_022	valine	12	0.0710451	0.0213823	0.000891784	PPP	P21912	Lotta et al.	valine	HMDB0000883	ENSG00000117118	SDHB	FALSE
157072	MR-PCA	SDHB:P21912:OID31436:v1:Oncology_II	SDHB:P21912:OID31436:v1:Oncology_II	bioa_023	n-acetylornithine	12	0.0108051	0.0355934	0.761455	PPP	P21912	Lotta et al.	n-acetylornithine	HMDB0003357	ENSG00000117118	SDHB	FALSE
157073	MR-PCA	SDHB:P21912:OID31436:v1:Oncology_II	SDHB:P21912:OID31436:v1:Oncology_II	bioa_030	trans-hydroxyproline	12	0.0308323	0.0354716	0.384732	PPP	P21912	Lotta et al.	trans-hydroxyproline	HMDB0000725	ENSG00000117118	SDHB	FALSE
157074	MR-PCA	SDHB:P21912:OID31436:v1:Oncology_II	SDHB:P21912:OID31436:v1:Oncology_II	bioa_031	sarcosine	15	0.0159111	0.0328965	0.628619	PPP	P21912	Lotta et al.	sarcosine	HMDB0000271	ENSG00000117118	SDHB	FALSE
157075	MR-PCA	SDHB:P21912:OID31436:v1:Oncology_II	SDHB:P21912:OID31436:v1:Oncology_II	bioa_032	serotonin	12	-0.0765232	0.0453593	0.091595	PPP	P21912	Lotta et al.	serotonin	HMDB0000259	ENSG00000117118	SDHB	FALSE
157076	MR-PCA	SDHB:P21912:OID31436:v1:Oncology_II	SDHB:P21912:OID31436:v1:Oncology_II	bioa_033	spermidine	15	-0.00436448	0.0387234	0.910261	PPP	P21912	Lotta et al.	spermidine	HMDB0001257	ENSG00000117118	SDHB	FALSE
157077	MR-PCA	SDHB:P21912:OID31436:v1:Oncology_II	SDHB:P21912:OID31436:v1:Oncology_II	bior_002	acetylcarnitine (c2)	12	0.0386701	0.0354137	0.274854	PPP	P21912	Lotta et al.	acetylcarnitine (c2)	HMDB0000201	ENSG00000117118	SDHB	FALSE
157078	MR-PCA	SDHB:P21912:OID31436:v1:Oncology_II	SDHB:P21912:OID31436:v1:Oncology_II	bior_031	hexadecanoylcarnitine	12	0.0516387	0.0354599	0.145322	PPP	P21912	Lotta et al.	hexadecanoylcarnitine	HMDB0000222	ENSG00000117118	SDHB	FALSE
157079	MR-PCA	SDHB:P21912:OID31436:v1:Oncology_II	SDHB:P21912:OID31436:v1:Oncology_II	met-d-Acetate	acetate	15	-0.00851772	0.014652	0.561015	PPP	P21912	Borges et al.	acetate	HMDB0000042	ENSG00000117118	SDHB	FALSE
157080	MR-PCA	SDHB:P21912:OID31436:v1:Oncology_II	SDHB:P21912:OID31436:v1:Oncology_II	met-d-Acetoacetate	acetoacetate	15	0.00167912	0.0146502	0.908751	PPP	P21912	Borges et al.	acetoacetate	HMDB0000060	ENSG00000117118	SDHB	FALSE
157081	MR-PCA	SDHB:P21912:OID31436:v1:Oncology_II	SDHB:P21912:OID31436:v1:Oncology_II	met-d-Ala	alanine	15	0.0257024	0.0146501	0.0793584	PPP	P21912	Borges et al.	alanine	HMDB0000161	ENSG00000117118	SDHB	FALSE
157082	MR-PCA	SDHB:P21912:OID31436:v1:Oncology_II	SDHB:P21912:OID31436:v1:Oncology_II	met-d-Citrate	citrate	15	-0.00293795	0.0146509	0.841066	PPP	P21912	Borges et al.	citrate	HMDB0000094	ENSG00000117118	SDHB	FALSE
157083	MR-PCA	SDHB:P21912:OID31436:v1:Oncology_II	SDHB:P21912:OID31436:v1:Oncology_II	met-d-Gln	glutamine	15	-0.0826489	0.0146704	1.7638e-08	PPP	P21912	Borges et al.	glutamine	HMDB0000641	ENSG00000117118	SDHB	FALSE
157084	MR-PCA	SDHB:P21912:OID31436:v1:Oncology_II	SDHB:P21912:OID31436:v1:Oncology_II	met-d-Glucose	glucose	15	-0.032006	0.0146635	0.029058	PPP	P21912	Borges et al.	glucose	HMDB0000122	ENSG00000117118	SDHB	FALSE
157085	MR-PCA	SDHB:P21912:OID31436:v1:Oncology_II	SDHB:P21912:OID31436:v1:Oncology_II	met-d-Gly	glycine	15	0.0155544	0.0146567	0.288578	PPP	P21912	Borges et al.	glycine	HMDB0000123	ENSG00000117118	SDHB	FALSE
157086	MR-PCA	SDHB:P21912:OID31436:v1:Oncology_II	SDHB:P21912:OID31436:v1:Oncology_II	met-d-His	histidine	15	-0.0603335	0.0146616	3.87055e-05	PPP	P21912	Borges et al.	histidine	HMDB0000177	ENSG00000117118	SDHB	FALSE
157087	MR-PCA	SDHB:P21912:OID31436:v1:Oncology_II	SDHB:P21912:OID31436:v1:Oncology_II	met-d-LA	linoleate (18:2n6)	15	0.0432287	0.0146549	0.00317994	PPP	P21912	Borges et al.	linoleate (18:2n6)	HMDB0006270,HMDB0000673	ENSG00000117118	SDHB	FALSE
157088	MR-PCA	SDHB:P21912:OID31436:v1:Oncology_II	SDHB:P21912:OID31436:v1:Oncology_II	met-d-Phe	phenylalanine	15	0.0164751	0.0146534	0.260876	PPP	P21912	Borges et al.	phenylalanine	HMDB0000159	ENSG00000117118	SDHB	FALSE
157089	MR-PCA	SDHB:P21912:OID31436:v1:Oncology_II	SDHB:P21912:OID31436:v1:Oncology_II	met-d-Pyruvate	pyruvate	15	0.00535085	0.014671	0.715318	PPP	P21912	Borges et al.	pyruvate	HMDB0000243	ENSG00000117118	SDHB	FALSE
157090	MR-PCA	SDHB:P21912:OID31436:v1:Oncology_II	SDHB:P21912:OID31436:v1:Oncology_II	met-d-Tyr	tyrosine	15	0.0364249	0.0146606	0.0129715	PPP	P21912	Borges et al.	tyrosine	HMDB0000158	ENSG00000117118	SDHB	FALSE
157091	MR-PCA	SDHB:P21912:OID31436:v1:Oncology_II	SDHB:P21912:OID31436:v1:Oncology_II	met-d-Val	valine	15	0.0230226	0.0146517	0.116107	PPP	P21912	Borges et al.	valine	HMDB0000883	ENSG00000117118	SDHB	FALSE
157518	MR-PCA	SETMAR:Q53H47:OID20948:v1:Neurology	SETMAR:Q53H47:OID20948:v1:Neurology	GCST90199627	n-alpha-acetylornithine	2	-0.0904443	0.0688569	0.189011	PPP	Q53H47	Chen et al.	n-alpha-acetylornithine	HMDB0003357	ENSG00000170364	SETMAR	FALSE
157519	MR-PCA	SETMAR:Q53H47:OID20948:v1:Neurology	SETMAR:Q53H47:OID20948:v1:Neurology	GCST90199628	3-methylhistidine	2	-0.0173897	0.056644	0.758844	PPP	Q53H47	Chen et al.	3-methylhistidine	HMDB0000479	ENSG00000170364	SETMAR	FALSE
157520	MR-PCA	SETMAR:Q53H47:OID20948:v1:Neurology	SETMAR:Q53H47:OID20948:v1:Neurology	GCST90199629	glycerophosphorylcholine (gpc)	2	-0.0559979	0.0569069	0.325102	PPP	Q53H47	Chen et al.	glycerophosphorylcholine (gpc)	HMDB0000086	ENSG00000170364	SETMAR	FALSE
157521	MR-PCA	SETMAR:Q53H47:OID20948:v1:Neurology	SETMAR:Q53H47:OID20948:v1:Neurology	GCST90199637	n-acetylglutamate	2	-0.0584156	0.0583837	0.317046	PPP	Q53H47	Chen et al.	n-acetylglutamate	HMDB0001138	ENSG00000170364	SETMAR	FALSE
157522	MR-PCA	SETMAR:Q53H47:OID20948:v1:Neurology	SETMAR:Q53H47:OID20948:v1:Neurology	GCST90199651	docosahexaenoate (dha; 22:6n3)	2	-0.00264245	0.0566797	0.962815	PPP	Q53H47	Chen et al.	docosahexaenoate (dha; 22:6n3)	HMDB0002183	ENSG00000170364	SETMAR	FALSE
157523	MR-PCA	SETMAR:Q53H47:OID20948:v1:Neurology	SETMAR:Q53H47:OID20948:v1:Neurology	GCST90199652	1-stearoyl-2-oleoyl-gps (18:0/18:1)	2	-0.0313935	0.0574436	0.584715	PPP	Q53H47	Chen et al.	1-stearoyl-2-oleoyl-gps (18:0/18:1)	HMDB0010163	ENSG00000170364	SETMAR	FALSE
157524	MR-PCA	SETMAR:Q53H47:OID20948:v1:Neurology	SETMAR:Q53H47:OID20948:v1:Neurology	GCST90199654	paraxanthine	2	-0.0827558	0.0582419	0.155346	PPP	Q53H47	Chen et al.	paraxanthine	HMDB0001860	ENSG00000170364	SETMAR	FALSE
157525	MR-PCA	SETMAR:Q53H47:OID20948:v1:Neurology	SETMAR:Q53H47:OID20948:v1:Neurology	GCST90199665	n-acetylaspartate (naa)	2	-0.0294549	0.0571445	0.606242	PPP	Q53H47	Chen et al.	n-acetylaspartate (naa)	HMDB0000812	ENSG00000170364	SETMAR	FALSE
157526	MR-PCA	SETMAR:Q53H47:OID20948:v1:Neurology	SETMAR:Q53H47:OID20948:v1:Neurology	GCST90199666	palmitoylcarnitine (c16)	2	0.00661428	0.0567589	0.90723	PPP	Q53H47	Chen et al.	palmitoylcarnitine (c16)	HMDB0000222	ENSG00000170364	SETMAR	FALSE
157527	MR-PCA	SETMAR:Q53H47:OID20948:v1:Neurology	SETMAR:Q53H47:OID20948:v1:Neurology	GCST90199669	acetylcarnitine (c2)	2	0.0151112	0.0567349	0.789972	PPP	Q53H47	Chen et al.	acetylcarnitine (c2)	HMDB0000201	ENSG00000170364	SETMAR	FALSE
157528	MR-PCA	SETMAR:Q53H47:OID20948:v1:Neurology	SETMAR:Q53H47:OID20948:v1:Neurology	GCST90199673	dehydroepiandrosterone sulfate (dhea-s)	2	-0.0672499	0.0568542	0.236869	PPP	Q53H47	Chen et al.	dehydroepiandrosterone sulfate (dhea-s)	HMDB0001032	ENSG00000170364	SETMAR	FALSE
157529	MR-PCA	SETMAR:Q53H47:OID20948:v1:Neurology	SETMAR:Q53H47:OID20948:v1:Neurology	GCST90199691	1-methylhistidine	2	-0.0194212	0.0568615	0.732687	PPP	Q53H47	Chen et al.	1-methylhistidine	HMDB0000001	ENSG00000170364	SETMAR	FALSE
157530	MR-PCA	SETMAR:Q53H47:OID20948:v1:Neurology	SETMAR:Q53H47:OID20948:v1:Neurology	GCST90199845	sphinganine-1-phosphate	2	-0.0473688	0.0571924	0.407537	PPP	Q53H47	Chen et al.	sphinganine-1-phosphate	HMDB0001383	ENSG00000170364	SETMAR	FALSE
157531	MR-PCA	SETMAR:Q53H47:OID20948:v1:Neurology	SETMAR:Q53H47:OID20948:v1:Neurology	GCST90199896	sulfate*	2	-0.0666355	0.0568431	0.241089	PPP	Q53H47	Chen et al.	sulfate*	HMDB01448	ENSG00000170364	SETMAR	FALSE
157532	MR-PCA	SETMAR:Q53H47:OID20948:v1:Neurology	SETMAR:Q53H47:OID20948:v1:Neurology	GCST90199972	sphingomyelin (d18:1/24:1, d18:2/24:0)*	2	-0.103981	0.0567139	0.0667381	PPP	Q53H47	Chen et al.	sphingomyelin (d18:1/24:1, d18:2/24:0)*	HMDB0012107	ENSG00000170364	SETMAR	FALSE
157533	MR-PCA	SETMAR:Q53H47:OID20948:v1:Neurology	SETMAR:Q53H47:OID20948:v1:Neurology	GCST90200001	sphingomyelin (d18:1/20:0, d16:1/22:0)*	2	0.027982	0.0567553	0.621993	PPP	Q53H47	Chen et al.	sphingomyelin (d18:1/20:0, d16:1/22:0)*	HMDB0012102	ENSG00000170364	SETMAR	FALSE
157534	MR-PCA	SETMAR:Q53H47:OID20948:v1:Neurology	SETMAR:Q53H47:OID20948:v1:Neurology	GCST90200049	myristoyl dihydrosphingomyelin (d18:0/14:0)*	2	-0.0510365	0.0567626	0.368588	PPP	Q53H47	Chen et al.	myristoyl dihydrosphingomyelin (d18:0/14:0)*	HMDB0012085	ENSG00000170364	SETMAR	FALSE
157535	MR-PCA	SETMAR:Q53H47:OID20948:v1:Neurology	SETMAR:Q53H47:OID20948:v1:Neurology	GCST90200056	sphingomyelin (d18:0/18:0, d19:0/17:0)*	2	0.00201589	0.0566964	0.971637	PPP	Q53H47	Chen et al.	sphingomyelin (d18:0/18:0, d19:0/17:0)*	HMDB0012087	ENSG00000170364	SETMAR	FALSE
157536	MR-PCA	SETMAR:Q53H47:OID20948:v1:Neurology	SETMAR:Q53H47:OID20948:v1:Neurology	GCST90200279	pantothenate	2	0.0195691	0.0569709	0.731228	PPP	Q53H47	Chen et al.	pantothenate	HMDB0000210	ENSG00000170364	SETMAR	FALSE
157537	MR-PCA	SETMAR:Q53H47:OID20948:v1:Neurology	SETMAR:Q53H47:OID20948:v1:Neurology	GCST90200281	phosphoethanolamine	2	-0.0698728	0.0567678	0.218378	PPP	Q53H47	Chen et al.	phosphoethanolamine	HMDB0000224	ENSG00000170364	SETMAR	FALSE
157538	MR-PCA	SETMAR:Q53H47:OID20948:v1:Neurology	SETMAR:Q53H47:OID20948:v1:Neurology	GCST90200283	3-ureidopropionate	2	-0.0114897	0.0593779	0.846567	PPP	Q53H47	Chen et al.	3-ureidopropionate	HMDB0000026	ENSG00000170364	SETMAR	FALSE
157539	MR-PCA	SETMAR:Q53H47:OID20948:v1:Neurology	SETMAR:Q53H47:OID20948:v1:Neurology	GCST90200291	sarcosine	2	0.0211152	0.0568723	0.710434	PPP	Q53H47	Chen et al.	sarcosine	HMDB0000271	ENSG00000170364	SETMAR	FALSE
157540	MR-PCA	SETMAR:Q53H47:OID20948:v1:Neurology	SETMAR:Q53H47:OID20948:v1:Neurology	GCST90200292	trans-4-hydroxyproline	2	-0.0571693	0.0567704	0.313922	PPP	Q53H47	Chen et al.	trans-4-hydroxyproline	HMDB0000725	ENSG00000170364	SETMAR	FALSE
157541	MR-PCA	SETMAR:Q53H47:OID20948:v1:Neurology	SETMAR:Q53H47:OID20948:v1:Neurology	GCST90200293	thyroxine	2	-0.0527817	0.0567377	0.352228	PPP	Q53H47	Chen et al.	thyroxine	HMDB0000248	ENSG00000170364	SETMAR	FALSE
157542	MR-PCA	SETMAR:Q53H47:OID20948:v1:Neurology	SETMAR:Q53H47:OID20948:v1:Neurology	GCST90200296	methyl indole-3-acetate	2	-0.000201777	0.0615131	0.997383	PPP	Q53H47	Chen et al.	methyl indole-3-acetate	HMDB0029738	ENSG00000170364	SETMAR	FALSE
157543	MR-PCA	SETMAR:Q53H47:OID20948:v1:Neurology	SETMAR:Q53H47:OID20948:v1:Neurology	GCST90200304	citrate	2	-0.0771271	0.0567439	0.174078	PPP	Q53H47	Chen et al.	citrate	HMDB0000094	ENSG00000170364	SETMAR	FALSE
157544	MR-PCA	SETMAR:Q53H47:OID20948:v1:Neurology	SETMAR:Q53H47:OID20948:v1:Neurology	GCST90200306	butyrate/isobutyrate (4:0)	2	0.0895144	0.0576418	0.120437	PPP	Q53H47	Chen et al.	butyrate/isobutyrate (4:0)	HMDB0000039	ENSG00000170364	SETMAR	FALSE
157545	MR-PCA	SETMAR:Q53H47:OID20948:v1:Neurology	SETMAR:Q53H47:OID20948:v1:Neurology	GCST90200314	n-acetylneuraminate	2	-0.115148	0.0569493	0.0431821	PPP	Q53H47	Chen et al.	n-acetylneuraminate	HMDB0000230	ENSG00000170364	SETMAR	FALSE
157546	MR-PCA	SETMAR:Q53H47:OID20948:v1:Neurology	SETMAR:Q53H47:OID20948:v1:Neurology	GCST90200318	acetoacetate	2	0.00979859	0.0621574	0.874739	PPP	Q53H47	Chen et al.	acetoacetate	HMDB0000060	ENSG00000170364	SETMAR	FALSE
157547	MR-PCA	SETMAR:Q53H47:OID20948:v1:Neurology	SETMAR:Q53H47:OID20948:v1:Neurology	GCST90200319	cys-gly, oxidized	2	-0.0311191	0.0567548	0.58348	PPP	Q53H47	Chen et al.	cys-gly, oxidized	HMDB0000078	ENSG00000170364	SETMAR	FALSE
157548	MR-PCA	SETMAR:Q53H47:OID20948:v1:Neurology	SETMAR:Q53H47:OID20948:v1:Neurology	GCST90200321	cholate	2	0.000317573	0.0580488	0.995635	PPP	Q53H47	Chen et al.	cholate	HMDB0000619	ENSG00000170364	SETMAR	FALSE
157549	MR-PCA	SETMAR:Q53H47:OID20948:v1:Neurology	SETMAR:Q53H47:OID20948:v1:Neurology	GCST90200323	creatine	2	-0.0753804	0.0566567	0.183361	PPP	Q53H47	Chen et al.	creatine	HMDB0000064	ENSG00000170364	SETMAR	FALSE
157550	MR-PCA	SETMAR:Q53H47:OID20948:v1:Neurology	SETMAR:Q53H47:OID20948:v1:Neurology	GCST90200325	glycerol	2	0.0270715	0.0566598	0.632799	PPP	Q53H47	Chen et al.	glycerol	HMDB0000131	ENSG00000170364	SETMAR	FALSE
157551	MR-PCA	SETMAR:Q53H47:OID20948:v1:Neurology	SETMAR:Q53H47:OID20948:v1:Neurology	GCST90200327	choline	2	0.0547984	0.0567349	0.33411	PPP	Q53H47	Chen et al.	choline	HMDB0000097	ENSG00000170364	SETMAR	FALSE
157552	MR-PCA	SETMAR:Q53H47:OID20948:v1:Neurology	SETMAR:Q53H47:OID20948:v1:Neurology	GCST90200335	stearoyl sphingomyelin (d18:1/18:0)	2	0.01722	0.056764	0.761615	PPP	Q53H47	Chen et al.	stearoyl sphingomyelin (d18:1/18:0)	HMDB0001348	ENSG00000170364	SETMAR	FALSE
157553	MR-PCA	SETMAR:Q53H47:OID20948:v1:Neurology	SETMAR:Q53H47:OID20948:v1:Neurology	GCST90200336	n-palmitoyl-sphingosine (d18:1/16:0)	2	-0.074833	0.0567206	0.18706	PPP	Q53H47	Chen et al.	n-palmitoyl-sphingosine (d18:1/16:0)	HMDB0004949	ENSG00000170364	SETMAR	FALSE
157554	MR-PCA	SETMAR:Q53H47:OID20948:v1:Neurology	SETMAR:Q53H47:OID20948:v1:Neurology	GCST90200337	taurochenodeoxycholate	2	0.0275395	0.0574866	0.631896	PPP	Q53H47	Chen et al.	taurochenodeoxycholate	HMDB0000951	ENSG00000170364	SETMAR	FALSE
157555	MR-PCA	SETMAR:Q53H47:OID20948:v1:Neurology	SETMAR:Q53H47:OID20948:v1:Neurology	GCST90200341	n-stearoyl-sphingosine (d18:1/18:0)*	2	0.0353414	0.0567643	0.533548	PPP	Q53H47	Chen et al.	n-stearoyl-sphingosine (d18:1/18:0)*	HMDB0004950	ENSG00000170364	SETMAR	FALSE
157556	MR-PCA	SETMAR:Q53H47:OID20948:v1:Neurology	SETMAR:Q53H47:OID20948:v1:Neurology	GCST90200345	s-adenosylhomocysteine (sah)	2	-0.0773093	0.065801	0.240037	PPP	Q53H47	Chen et al.	s-adenosylhomocysteine (sah)	HMDB00939	ENSG00000170364	SETMAR	TRUE
157557	MR-PCA	SETMAR:Q53H47:OID20948:v1:Neurology	SETMAR:Q53H47:OID20948:v1:Neurology	GCST90200348	quinolinate	2	-0.0045372	0.0569414	0.93649	PPP	Q53H47	Chen et al.	quinolinate	HMDB0000232	ENSG00000170364	SETMAR	FALSE
157558	MR-PCA	SETMAR:Q53H47:OID20948:v1:Neurology	SETMAR:Q53H47:OID20948:v1:Neurology	GCST90200349	eicosapentaenoate (epa; 20:5n3)	2	0.00969393	0.056754	0.864376	PPP	Q53H47	Chen et al.	eicosapentaenoate (epa; 20:5n3)	HMDB0001999	ENSG00000170364	SETMAR	FALSE
157559	MR-PCA	SETMAR:Q53H47:OID20948:v1:Neurology	SETMAR:Q53H47:OID20948:v1:Neurology	GCST90200351	n-acetylputrescine	2	-0.0488726	0.0568019	0.389566	PPP	Q53H47	Chen et al.	n-acetylputrescine	HMDB0002064	ENSG00000170364	SETMAR	FALSE
157560	MR-PCA	SETMAR:Q53H47:OID20948:v1:Neurology	SETMAR:Q53H47:OID20948:v1:Neurology	GCST90200354	linoleate (18:2n6)	2	-0.0276951	0.0567408	0.62548	PPP	Q53H47	Chen et al.	linoleate (18:2n6)	HMDB0006270,HMDB0000673	ENSG00000170364	SETMAR	FALSE
157561	MR-PCA	SETMAR:Q53H47:OID20948:v1:Neurology	SETMAR:Q53H47:OID20948:v1:Neurology	GCST90200355	adenosine 5'-diphosphate (adp)	2	-0.187178	0.0759598	0.0137331	PPP	Q53H47	Chen et al.	adenosine 5'-diphosphate (adp)	HMDB0001341	ENSG00000170364	SETMAR	FALSE
157562	MR-PCA	SETMAR:Q53H47:OID20948:v1:Neurology	SETMAR:Q53H47:OID20948:v1:Neurology	GCST90200356	adenosine 5'-monophosphate (amp)	2	-0.0273098	0.0568879	0.631182	PPP	Q53H47	Chen et al.	adenosine 5'-monophosphate (amp)	HMDB0000045	ENSG00000170364	SETMAR	FALSE
157563	MR-PCA	SETMAR:Q53H47:OID20948:v1:Neurology	SETMAR:Q53H47:OID20948:v1:Neurology	GCST90200358	arachidonate (20:4n6)	2	-0.00260201	0.0567025	0.963399	PPP	Q53H47	Chen et al.	arachidonate (20:4n6)	HMDB0001043	ENSG00000170364	SETMAR	FALSE
157564	MR-PCA	SETMAR:Q53H47:OID20948:v1:Neurology	SETMAR:Q53H47:OID20948:v1:Neurology	GCST90200359	5-methylthioadenosine (mta)	2	0.0328262	0.0569168	0.564115	PPP	Q53H47	Chen et al.	5-methylthioadenosine (mta)	HMDB0001173	ENSG00000170364	SETMAR	FALSE
157565	MR-PCA	SETMAR:Q53H47:OID20948:v1:Neurology	SETMAR:Q53H47:OID20948:v1:Neurology	GCST90200361	beta-alanine	2	0.00653116	0.0572641	0.909196	PPP	Q53H47	Chen et al.	beta-alanine	HMDB0000056	ENSG00000170364	SETMAR	FALSE
157566	MR-PCA	SETMAR:Q53H47:OID20948:v1:Neurology	SETMAR:Q53H47:OID20948:v1:Neurology	GCST90200362	succinate	2	-0.0341822	0.0578484	0.554592	PPP	Q53H47	Chen et al.	succinate	HMDB0000254	ENSG00000170364	SETMAR	FALSE
157567	MR-PCA	SETMAR:Q53H47:OID20948:v1:Neurology	SETMAR:Q53H47:OID20948:v1:Neurology	GCST90200363	choline phosphate	2	-0.0340711	0.0567968	0.548589	PPP	Q53H47	Chen et al.	choline phosphate	HMDB0001565	ENSG00000170364	SETMAR	FALSE
157568	MR-PCA	SETMAR:Q53H47:OID20948:v1:Neurology	SETMAR:Q53H47:OID20948:v1:Neurology	GCST90200364	cysteinylglycine	2	0.0680501	0.0569008	0.231719	PPP	Q53H47	Chen et al.	cysteinylglycine	HMDB0000078	ENSG00000170364	SETMAR	FALSE
157569	MR-PCA	SETMAR:Q53H47:OID20948:v1:Neurology	SETMAR:Q53H47:OID20948:v1:Neurology	GCST90200365	phenylpyruvate	2	0.0247695	0.0568051	0.662804	PPP	Q53H47	Chen et al.	phenylpyruvate	HMDB0000205	ENSG00000170364	SETMAR	FALSE
157570	MR-PCA	SETMAR:Q53H47:OID20948:v1:Neurology	SETMAR:Q53H47:OID20948:v1:Neurology	GCST90200368	cholesterol	2	-0.0335965	0.0567462	0.553818	PPP	Q53H47	Chen et al.	cholesterol	HMDB0000067	ENSG00000170364	SETMAR	FALSE
157571	MR-PCA	SETMAR:Q53H47:OID20948:v1:Neurology	SETMAR:Q53H47:OID20948:v1:Neurology	GCST90200369	2-hydroxyphenylacetate	2	0.0485398	0.0592973	0.413023	PPP	Q53H47	Chen et al.	2-hydroxyphenylacetate	HMDB0000669	ENSG00000170364	SETMAR	FALSE
157572	MR-PCA	SETMAR:Q53H47:OID20948:v1:Neurology	SETMAR:Q53H47:OID20948:v1:Neurology	GCST90200370	aspartate	2	0.0285098	0.056768	0.615515	PPP	Q53H47	Chen et al.	aspartate	HMDB0000191	ENSG00000170364	SETMAR	FALSE
157573	MR-PCA	SETMAR:Q53H47:OID20948:v1:Neurology	SETMAR:Q53H47:OID20948:v1:Neurology	GCST90200372	arginine	2	0.0338974	0.0568244	0.550822	PPP	Q53H47	Chen et al.	arginine	HMDB0000517	ENSG00000170364	SETMAR	FALSE
157574	MR-PCA	SETMAR:Q53H47:OID20948:v1:Neurology	SETMAR:Q53H47:OID20948:v1:Neurology	GCST90200374	sphinganine	2	-0.0383302	0.0598323	0.521765	PPP	Q53H47	Chen et al.	sphinganine	HMDB0000269	ENSG00000170364	SETMAR	FALSE
157575	MR-PCA	SETMAR:Q53H47:OID20948:v1:Neurology	SETMAR:Q53H47:OID20948:v1:Neurology	GCST90200376	flavin adenine dinucleotide (fad)	2	0.0437686	0.065211	0.502103	PPP	Q53H47	Chen et al.	flavin adenine dinucleotide (fad)	HMDB0001248	ENSG00000170364	SETMAR	FALSE
157576	MR-PCA	SETMAR:Q53H47:OID20948:v1:Neurology	SETMAR:Q53H47:OID20948:v1:Neurology	GCST90200377	histidine	2	-0.0206404	0.0568731	0.716665	PPP	Q53H47	Chen et al.	histidine	HMDB0000177	ENSG00000170364	SETMAR	FALSE
157577	MR-PCA	SETMAR:Q53H47:OID20948:v1:Neurology	SETMAR:Q53H47:OID20948:v1:Neurology	GCST90200378	cortisol	2	0.0134948	0.0569562	0.812708	PPP	Q53H47	Chen et al.	cortisol	HMDB0000063	ENSG00000170364	SETMAR	FALSE
157578	MR-PCA	SETMAR:Q53H47:OID20948:v1:Neurology	SETMAR:Q53H47:OID20948:v1:Neurology	GCST90200379	hypotaurine	2	-0.0735876	0.0569093	0.195987	PPP	Q53H47	Chen et al.	hypotaurine	HMDB0000965	ENSG00000170364	SETMAR	FALSE
157579	MR-PCA	SETMAR:Q53H47:OID20948:v1:Neurology	SETMAR:Q53H47:OID20948:v1:Neurology	GCST90200382	cystine	2	0.00419298	0.0570313	0.941392	PPP	Q53H47	Chen et al.	cystine	HMDB0000192	ENSG00000170364	SETMAR	FALSE
157580	MR-PCA	SETMAR:Q53H47:OID20948:v1:Neurology	SETMAR:Q53H47:OID20948:v1:Neurology	GCST90200383	cystathionine	2	-0.0490258	0.0575912	0.394618	PPP	Q53H47	Chen et al.	cystathionine	HMDB0000099	ENSG00000170364	SETMAR	FALSE
157581	MR-PCA	SETMAR:Q53H47:OID20948:v1:Neurology	SETMAR:Q53H47:OID20948:v1:Neurology	GCST90200384	guanidinoacetate	2	-0.0356064	0.0568182	0.530874	PPP	Q53H47	Chen et al.	guanidinoacetate	HMDB0000128	ENSG00000170364	SETMAR	FALSE
157582	MR-PCA	SETMAR:Q53H47:OID20948:v1:Neurology	SETMAR:Q53H47:OID20948:v1:Neurology	GCST90200385	sphingosine	2	0.0696691	0.057722	0.227442	PPP	Q53H47	Chen et al.	sphingosine	HMDB0000252	ENSG00000170364	SETMAR	FALSE
157583	MR-PCA	SETMAR:Q53H47:OID20948:v1:Neurology	SETMAR:Q53H47:OID20948:v1:Neurology	GCST90200390	stearate (18:0)	2	-0.0221501	0.0567019	0.696062	PPP	Q53H47	Chen et al.	stearate (18:0)	HMDB0000827	ENSG00000170364	SETMAR	FALSE
157584	MR-PCA	SETMAR:Q53H47:OID20948:v1:Neurology	SETMAR:Q53H47:OID20948:v1:Neurology	GCST90200391	methionine	2	-0.0438507	0.0568756	0.440711	PPP	Q53H47	Chen et al.	methionine	HMDB0000696	ENSG00000170364	SETMAR	FALSE
157585	MR-PCA	SETMAR:Q53H47:OID20948:v1:Neurology	SETMAR:Q53H47:OID20948:v1:Neurology	GCST90200392	orotate	2	-0.0110554	0.0572014	0.846746	PPP	Q53H47	Chen et al.	orotate	HMDB0000226	ENSG00000170364	SETMAR	FALSE
157586	MR-PCA	SETMAR:Q53H47:OID20948:v1:Neurology	SETMAR:Q53H47:OID20948:v1:Neurology	GCST90200393	phosphate	2	0.0267524	0.0567887	0.637579	PPP	Q53H47	Chen et al.	phosphate	HMDB0001429	ENSG00000170364	SETMAR	FALSE
157587	MR-PCA	SETMAR:Q53H47:OID20948:v1:Neurology	SETMAR:Q53H47:OID20948:v1:Neurology	GCST90200394	inosine	2	-0.0874653	0.0733459	0.233064	PPP	Q53H47	Chen et al.	inosine	HMDB0000195	ENSG00000170364	SETMAR	FALSE
157588	MR-PCA	SETMAR:Q53H47:OID20948:v1:Neurology	SETMAR:Q53H47:OID20948:v1:Neurology	GCST90200395	inosine 5'-monophosphate (imp)	2	-0.0301485	0.0757122	0.690484	PPP	Q53H47	Chen et al.	inosine 5'-monophosphate (imp)	HMDB0000175	ENSG00000170364	SETMAR	FALSE
157589	MR-PCA	SETMAR:Q53H47:OID20948:v1:Neurology	SETMAR:Q53H47:OID20948:v1:Neurology	GCST90200396	phenylalanine	2	0.0249358	0.0568552	0.660963	PPP	Q53H47	Chen et al.	phenylalanine	HMDB0000159	ENSG00000170364	SETMAR	FALSE
157590	MR-PCA	SETMAR:Q53H47:OID20948:v1:Neurology	SETMAR:Q53H47:OID20948:v1:Neurology	GCST90200397	palmitate (16:0)	2	-0.0019184	0.0567119	0.973015	PPP	Q53H47	Chen et al.	palmitate (16:0)	HMDB0000220	ENSG00000170364	SETMAR	FALSE
157591	MR-PCA	SETMAR:Q53H47:OID20948:v1:Neurology	SETMAR:Q53H47:OID20948:v1:Neurology	GCST90200400	nicotinamide	2	-0.0342686	0.057264	0.549552	PPP	Q53H47	Chen et al.	nicotinamide	HMDB0001406	ENSG00000170364	SETMAR	FALSE
157592	MR-PCA	SETMAR:Q53H47:OID20948:v1:Neurology	SETMAR:Q53H47:OID20948:v1:Neurology	GCST90200401	myo-inositol	2	-0.0212398	0.0569758	0.709307	PPP	Q53H47	Chen et al.	myo-inositol	HMDB0000211	ENSG00000170364	SETMAR	FALSE
157593	MR-PCA	SETMAR:Q53H47:OID20948:v1:Neurology	SETMAR:Q53H47:OID20948:v1:Neurology	GCST90200403	citrulline	2	0.0664298	0.0571106	0.244757	PPP	Q53H47	Chen et al.	citrulline	HMDB0000904	ENSG00000170364	SETMAR	FALSE
157594	MR-PCA	SETMAR:Q53H47:OID20948:v1:Neurology	SETMAR:Q53H47:OID20948:v1:Neurology	GCST90200404	ornithine	2	0.0812541	0.056761	0.152283	PPP	Q53H47	Chen et al.	ornithine	HMDB0000214	ENSG00000170364	SETMAR	FALSE
157595	MR-PCA	SETMAR:Q53H47:OID20948:v1:Neurology	SETMAR:Q53H47:OID20948:v1:Neurology	GCST90200405	retinol (vitamin a)	2	-0.0596555	0.056788	0.29349	PPP	Q53H47	Chen et al.	retinol (vitamin a)	HMDB0000305	ENSG00000170364	SETMAR	FALSE
157596	MR-PCA	SETMAR:Q53H47:OID20948:v1:Neurology	SETMAR:Q53H47:OID20948:v1:Neurology	GCST90200406	1-methylnicotinamide	2	-0.048422	0.0569699	0.395348	PPP	Q53H47	Chen et al.	1-methylnicotinamide	HMDB0000699	ENSG00000170364	SETMAR	FALSE
157597	MR-PCA	SETMAR:Q53H47:OID20948:v1:Neurology	SETMAR:Q53H47:OID20948:v1:Neurology	GCST90200407	uridine	2	-0.00795478	0.0567681	0.888559	PPP	Q53H47	Chen et al.	uridine	HMDB0000296	ENSG00000170364	SETMAR	FALSE
157598	MR-PCA	SETMAR:Q53H47:OID20948:v1:Neurology	SETMAR:Q53H47:OID20948:v1:Neurology	GCST90200410	phytanate	2	0.0237772	0.056854	0.67579	PPP	Q53H47	Chen et al.	phytanate	HMDB0000801	ENSG00000170364	SETMAR	FALSE
157599	MR-PCA	SETMAR:Q53H47:OID20948:v1:Neurology	SETMAR:Q53H47:OID20948:v1:Neurology	GCST90200412	glutamate	2	0.135231	0.0566466	0.0169737	PPP	Q53H47	Chen et al.	glutamate	HMDB0000148	ENSG00000170364	SETMAR	FALSE
157600	MR-PCA	SETMAR:Q53H47:OID20948:v1:Neurology	SETMAR:Q53H47:OID20948:v1:Neurology	GCST90200413	2'-deoxyuridine	2	0.13254	0.0579596	0.0222092	PPP	Q53H47	Chen et al.	2'-deoxyuridine	HMDB0000012	ENSG00000170364	SETMAR	FALSE
157601	MR-PCA	SETMAR:Q53H47:OID20948:v1:Neurology	SETMAR:Q53H47:OID20948:v1:Neurology	GCST90200415	serine	2	-0.0888797	0.0567045	0.117017	PPP	Q53H47	Chen et al.	serine	HMDB0000187	ENSG00000170364	SETMAR	FALSE
157602	MR-PCA	SETMAR:Q53H47:OID20948:v1:Neurology	SETMAR:Q53H47:OID20948:v1:Neurology	GCST90200417	urea	2	0.0490723	0.0568199	0.387783	PPP	Q53H47	Chen et al.	urea	HMDB0000294	ENSG00000170364	SETMAR	FALSE
157603	MR-PCA	SETMAR:Q53H47:OID20948:v1:Neurology	SETMAR:Q53H47:OID20948:v1:Neurology	GCST90200418	pyridoxal	2	-0.0860569	0.0575749	0.134994	PPP	Q53H47	Chen et al.	pyridoxal	HMDB0001545	ENSG00000170364	SETMAR	FALSE
157604	MR-PCA	SETMAR:Q53H47:OID20948:v1:Neurology	SETMAR:Q53H47:OID20948:v1:Neurology	GCST90200419	glutamine	2	0.0325166	0.0567679	0.566781	PPP	Q53H47	Chen et al.	glutamine	HMDB0000641	ENSG00000170364	SETMAR	FALSE
157605	MR-PCA	SETMAR:Q53H47:OID20948:v1:Neurology	SETMAR:Q53H47:OID20948:v1:Neurology	GCST90200422	serotonin	2	0.0877412	0.0595557	0.14068	PPP	Q53H47	Chen et al.	serotonin	HMDB0000259	ENSG00000170364	SETMAR	FALSE
157606	MR-PCA	SETMAR:Q53H47:OID20948:v1:Neurology	SETMAR:Q53H47:OID20948:v1:Neurology	GCST90200423	spermidine	2	-0.0472769	0.0601623	0.431972	PPP	Q53H47	Chen et al.	spermidine	HMDB0001257	ENSG00000170364	SETMAR	FALSE
157607	MR-PCA	SETMAR:Q53H47:OID20948:v1:Neurology	SETMAR:Q53H47:OID20948:v1:Neurology	GCST90200427	tyrosine	2	0.0437356	0.0567722	0.441081	PPP	Q53H47	Chen et al.	tyrosine	HMDB0000158	ENSG00000170364	SETMAR	FALSE
157608	MR-PCA	SETMAR:Q53H47:OID20948:v1:Neurology	SETMAR:Q53H47:OID20948:v1:Neurology	GCST90200429	cytidine	2	-0.0181245	0.0589269	0.758406	PPP	Q53H47	Chen et al.	cytidine	HMDB0000089	ENSG00000170364	SETMAR	FALSE
157609	MR-PCA	SETMAR:Q53H47:OID20948:v1:Neurology	SETMAR:Q53H47:OID20948:v1:Neurology	GCST90200430	pyruvate	2	0.114707	0.0567403	0.0432157	PPP	Q53H47	Chen et al.	pyruvate	HMDB0000243	ENSG00000170364	SETMAR	FALSE
157610	MR-PCA	SETMAR:Q53H47:OID20948:v1:Neurology	SETMAR:Q53H47:OID20948:v1:Neurology	GCST90200431	alanine	2	0.0422729	0.0567263	0.456145	PPP	Q53H47	Chen et al.	alanine	HMDB0000161	ENSG00000170364	SETMAR	FALSE
157611	MR-PCA	SETMAR:Q53H47:OID20948:v1:Neurology	SETMAR:Q53H47:OID20948:v1:Neurology	GCST90200432	threonine	2	-0.0919104	0.0567948	0.1056	PPP	Q53H47	Chen et al.	threonine	HMDB0000167	ENSG00000170364	SETMAR	FALSE
157612	MR-PCA	SETMAR:Q53H47:OID20948:v1:Neurology	SETMAR:Q53H47:OID20948:v1:Neurology	GCST90200437	fructose	2	0.0367763	0.057184	0.520145	PPP	Q53H47	Chen et al.	fructose	HMDB0000660	ENSG00000170364	SETMAR	FALSE
157613	MR-PCA	SETMAR:Q53H47:OID20948:v1:Neurology	SETMAR:Q53H47:OID20948:v1:Neurology	GCST90200438	alpha-ketobutyrate	2	0.00170406	0.0569621	0.976134	PPP	Q53H47	Chen et al.	alpha-ketobutyrate	HMDB0000005	ENSG00000170364	SETMAR	FALSE
157614	MR-PCA	SETMAR:Q53H47:OID20948:v1:Neurology	SETMAR:Q53H47:OID20948:v1:Neurology	GCST90200439	cysteine	2	0.0647072	0.0568949	0.255409	PPP	Q53H47	Chen et al.	cysteine	HMDB0000574	ENSG00000170364	SETMAR	FALSE
157615	MR-PCA	SETMAR:Q53H47:OID20948:v1:Neurology	SETMAR:Q53H47:OID20948:v1:Neurology	GCST90200440	glucose	2	-0.0194263	0.0572204	0.734234	PPP	Q53H47	Chen et al.	glucose	HMDB0000122	ENSG00000170364	SETMAR	FALSE
157616	MR-PCA	SETMAR:Q53H47:OID20948:v1:Neurology	SETMAR:Q53H47:OID20948:v1:Neurology	GCST90200441	tryptophan	2	-0.0218359	0.0568282	0.700797	PPP	Q53H47	Chen et al.	tryptophan	HMDB0000929	ENSG00000170364	SETMAR	FALSE
157617	MR-PCA	SETMAR:Q53H47:OID20948:v1:Neurology	SETMAR:Q53H47:OID20948:v1:Neurology	GCST90200442	valine	2	0.0572056	0.0567875	0.313761	PPP	Q53H47	Chen et al.	valine	HMDB0000883	ENSG00000170364	SETMAR	FALSE
157618	MR-PCA	SETMAR:Q53H47:OID20948:v1:Neurology	SETMAR:Q53H47:OID20948:v1:Neurology	GCST90200444	dihydroorotate	2	0.0887937	0.0569684	0.11908	PPP	Q53H47	Chen et al.	dihydroorotate	HMDB03349	ENSG00000170364	SETMAR	FALSE
157619	MR-PCA	SETMAR:Q53H47:OID20948:v1:Neurology	SETMAR:Q53H47:OID20948:v1:Neurology	GCST90200447	maltose	2	-0.0227261	0.0646873	0.725346	PPP	Q53H47	Chen et al.	maltose	HMDB0000163	ENSG00000170364	SETMAR	FALSE
157620	MR-PCA	SETMAR:Q53H47:OID20948:v1:Neurology	SETMAR:Q53H47:OID20948:v1:Neurology	GCST90200452	asparagine	2	-0.0536434	0.0567964	0.344921	PPP	Q53H47	Chen et al.	asparagine	HMDB0000168	ENSG00000170364	SETMAR	FALSE
157621	MR-PCA	SETMAR:Q53H47:OID20948:v1:Neurology	SETMAR:Q53H47:OID20948:v1:Neurology	GCST90200455	alpha-ketoglutarate	2	-0.0264237	0.0569098	0.642427	PPP	Q53H47	Chen et al.	alpha-ketoglutarate	HMDB0000208	ENSG00000170364	SETMAR	FALSE
157622	MR-PCA	SETMAR:Q53H47:OID20948:v1:Neurology	SETMAR:Q53H47:OID20948:v1:Neurology	GCST90200680	5-acetylamino-6-formylamino-3-methyluracil	2	-0.0883684	0.059137	0.135097	PPP	Q53H47	Chen et al.	5-acetylamino-6-formylamino-3-methyluracil	HMDB0011105	ENSG00000170364	SETMAR	FALSE
157623	MR-PCA	SETMAR:Q53H47:OID20948:v1:Neurology	SETMAR:Q53H47:OID20948:v1:Neurology	GCST90200684	n-acetyl-aspartyl-glutamate (naag)	2	-0.0804092	0.0587352	0.170996	PPP	Q53H47	Chen et al.	n-acetyl-aspartyl-glutamate (naag)	HMDB0001067	ENSG00000170364	SETMAR	FALSE
157624	MR-PCA	SETMAR:Q53H47:OID20948:v1:Neurology	SETMAR:Q53H47:OID20948:v1:Neurology	GCST90200687	bilirubin (e,z or z,e)*	2	-0.0267441	0.0568208	0.637874	PPP	Q53H47	Chen et al.	bilirubin (e,z or z,e)*	HMDB0000488	ENSG00000170364	SETMAR	FALSE
157625	MR-PCA	SETMAR:Q53H47:OID20948:v1:Neurology	SETMAR:Q53H47:OID20948:v1:Neurology	GCST90200691	n-delta-acetylornithine	2	-0.0396846	0.0567487	0.484362	PPP	Q53H47	Chen et al.	n-delta-acetylornithine	HMDB0003357	ENSG00000170364	SETMAR	FALSE
157626	MR-PCA	SETMAR:Q53H47:OID20948:v1:Neurology	SETMAR:Q53H47:OID20948:v1:Neurology	GCST90200704	bilirubin (z,z)	2	-0.0596674	0.0567409	0.292994	PPP	Q53H47	Chen et al.	bilirubin (z,z)	HMDB0000054	ENSG00000170364	SETMAR	FALSE
157627	MR-PCA	SETMAR:Q53H47:OID20948:v1:Neurology	SETMAR:Q53H47:OID20948:v1:Neurology	GCST90200706	biliverdin	2	-0.0185432	0.0567377	0.743801	PPP	Q53H47	Chen et al.	biliverdin	HMDB0001008	ENSG00000170364	SETMAR	FALSE
157628	MR-PCA	SETMAR:Q53H47:OID20948:v1:Neurology	SETMAR:Q53H47:OID20948:v1:Neurology	GCST90200707	glycine	2	-0.0559194	0.0567369	0.324334	PPP	Q53H47	Chen et al.	glycine	HMDB0000123	ENSG00000170364	SETMAR	FALSE
157629	MR-PCA	SETMAR:Q53H47:OID20948:v1:Neurology	SETMAR:Q53H47:OID20948:v1:Neurology	M00053	glutamine	1	0.0115009	0.061074	0.850633	PPP	Q53H47	Shin et al.	glutamine	HMDB0000641	ENSG00000170364	SETMAR	FALSE
157630	MR-PCA	SETMAR:Q53H47:OID20948:v1:Neurology	SETMAR:Q53H47:OID20948:v1:Neurology	M00054	tryptophan	1	0.0151989	0.0611427	0.803685	PPP	Q53H47	Shin et al.	tryptophan	HMDB0000929	ENSG00000170364	SETMAR	FALSE
157631	MR-PCA	SETMAR:Q53H47:OID20948:v1:Neurology	SETMAR:Q53H47:OID20948:v1:Neurology	M00059	histidine	1	0.0205068	0.061143	0.73733	PPP	Q53H47	Shin et al.	histidine	HMDB0000177	ENSG00000170364	SETMAR	FALSE
157632	MR-PCA	SETMAR:Q53H47:OID20948:v1:Neurology	SETMAR:Q53H47:OID20948:v1:Neurology	M00063	cholesterol	1	0.0592805	0.0611018	0.331951	PPP	Q53H47	Shin et al.	cholesterol	HMDB0000067	ENSG00000170364	SETMAR	FALSE
157633	MR-PCA	SETMAR:Q53H47:OID20948:v1:Neurology	SETMAR:Q53H47:OID20948:v1:Neurology	M00064	phenylalanine	1	0.0539923	0.0611482	0.37725	PPP	Q53H47	Shin et al.	phenylalanine	HMDB0000159	ENSG00000170364	SETMAR	FALSE
157634	MR-PCA	SETMAR:Q53H47:OID20948:v1:Neurology	SETMAR:Q53H47:OID20948:v1:Neurology	M00555	adenosine	1	0.0638578	0.0611874	0.296651	PPP	Q53H47	Shin et al.	adenosine	HMDB0000050	ENSG00000170364	SETMAR	FALSE
157635	MR-PCA	SETMAR:Q53H47:OID20948:v1:Neurology	SETMAR:Q53H47:OID20948:v1:Neurology	M00577	fructose	1	-0.0233087	0.0612356	0.70347	PPP	Q53H47	Shin et al.	fructose	HMDB0000660	ENSG00000170364	SETMAR	FALSE
157636	MR-PCA	SETMAR:Q53H47:OID20948:v1:Neurology	SETMAR:Q53H47:OID20948:v1:Neurology	M00599	pyruvate	1	0.0872032	0.0616391	0.157146	PPP	Q53H47	Shin et al.	pyruvate	HMDB0000243	ENSG00000170364	SETMAR	FALSE
157637	MR-PCA	SETMAR:Q53H47:OID20948:v1:Neurology	SETMAR:Q53H47:OID20948:v1:Neurology	M00606	uridine	1	0.0859457	0.0611464	0.159851	PPP	Q53H47	Shin et al.	uridine	HMDB0000296	ENSG00000170364	SETMAR	FALSE
157638	MR-PCA	SETMAR:Q53H47:OID20948:v1:Neurology	SETMAR:Q53H47:OID20948:v1:Neurology	M01105	linoleate (18:2n6)	1	0.0343259	0.0612342	0.575093	PPP	Q53H47	Shin et al.	linoleate (18:2n6)	HMDB0006270,HMDB0000673	ENSG00000170364	SETMAR	FALSE
157639	MR-PCA	SETMAR:Q53H47:OID20948:v1:Neurology	SETMAR:Q53H47:OID20948:v1:Neurology	M01110	arachidonate (20:4n6)	1	-0.0224675	0.0610946	0.71306	PPP	Q53H47	Shin et al.	arachidonate (20:4n6)	HMDB0001043	ENSG00000170364	SETMAR	FALSE
157640	MR-PCA	SETMAR:Q53H47:OID20948:v1:Neurology	SETMAR:Q53H47:OID20948:v1:Neurology	M01123	inosine	1	0.151522	0.10204	0.137564	PPP	Q53H47	Shin et al.	inosine	HMDB0000195	ENSG00000170364	SETMAR	FALSE
157641	MR-PCA	SETMAR:Q53H47:OID20948:v1:Neurology	SETMAR:Q53H47:OID20948:v1:Neurology	M01284	threonine	1	0.0277603	0.0695361	0.68973	PPP	Q53H47	Shin et al.	threonine	HMDB0000167	ENSG00000170364	SETMAR	FALSE
157642	MR-PCA	SETMAR:Q53H47:OID20948:v1:Neurology	SETMAR:Q53H47:OID20948:v1:Neurology	M01299	tyrosine	1	0.0469506	0.0611299	0.44246	PPP	Q53H47	Shin et al.	tyrosine	HMDB0000158	ENSG00000170364	SETMAR	FALSE
157643	MR-PCA	SETMAR:Q53H47:OID20948:v1:Neurology	SETMAR:Q53H47:OID20948:v1:Neurology	M01302	methionine	1	0.036966	0.0611764	0.545675	PPP	Q53H47	Shin et al.	methionine	HMDB0000696	ENSG00000170364	SETMAR	FALSE
157644	MR-PCA	SETMAR:Q53H47:OID20948:v1:Neurology	SETMAR:Q53H47:OID20948:v1:Neurology	M01336	palmitate (16:0)	1	-0.0325164	0.0611557	0.594935	PPP	Q53H47	Shin et al.	palmitate (16:0)	HMDB0000220	ENSG00000170364	SETMAR	FALSE
157645	MR-PCA	SETMAR:Q53H47:OID20948:v1:Neurology	SETMAR:Q53H47:OID20948:v1:Neurology	M01358	stearate (18:0)	1	-0.0730654	0.0611415	0.232079	PPP	Q53H47	Shin et al.	stearate (18:0)	HMDB0000827	ENSG00000170364	SETMAR	FALSE
157646	MR-PCA	SETMAR:Q53H47:OID20948:v1:Neurology	SETMAR:Q53H47:OID20948:v1:Neurology	M01493	ornithine	1	-0.00537094	0.0613439	0.930231	PPP	Q53H47	Shin et al.	ornithine	HMDB0000214	ENSG00000170364	SETMAR	FALSE
157647	MR-PCA	SETMAR:Q53H47:OID20948:v1:Neurology	SETMAR:Q53H47:OID20948:v1:Neurology	M01508	pantothenate	1	0.00885804	0.0619716	0.88634	PPP	Q53H47	Shin et al.	pantothenate	HMDB0000210	ENSG00000170364	SETMAR	FALSE
157648	MR-PCA	SETMAR:Q53H47:OID20948:v1:Neurology	SETMAR:Q53H47:OID20948:v1:Neurology	M01564	citrate	1	0.0158041	0.0611041	0.795911	PPP	Q53H47	Shin et al.	citrate	HMDB0000094	ENSG00000170364	SETMAR	FALSE
157649	MR-PCA	SETMAR:Q53H47:OID20948:v1:Neurology	SETMAR:Q53H47:OID20948:v1:Neurology	M01638	arginine	1	0.0102912	0.0622127	0.868614	PPP	Q53H47	Shin et al.	arginine	HMDB0000517	ENSG00000170364	SETMAR	FALSE
157650	MR-PCA	SETMAR:Q53H47:OID20948:v1:Neurology	SETMAR:Q53H47:OID20948:v1:Neurology	M01640	ascorbate (vitamin c)	1	-0.0392251	0.115439	0.734015	PPP	Q53H47	Shin et al.	ascorbate (vitamin c)	HMDB0000044	ENSG00000170364	SETMAR	FALSE
157651	MR-PCA	SETMAR:Q53H47:OID20948:v1:Neurology	SETMAR:Q53H47:OID20948:v1:Neurology	M01649	valine	1	0.097607	0.0611195	0.110269	PPP	Q53H47	Shin et al.	valine	HMDB0000883	ENSG00000170364	SETMAR	FALSE
157652	MR-PCA	SETMAR:Q53H47:OID20948:v1:Neurology	SETMAR:Q53H47:OID20948:v1:Neurology	M01670	urea	1	0.125291	0.0611639	0.0405166	PPP	Q53H47	Shin et al.	urea	HMDB0000294	ENSG00000170364	SETMAR	FALSE
157653	MR-PCA	SETMAR:Q53H47:OID20948:v1:Neurology	SETMAR:Q53H47:OID20948:v1:Neurology	M01712	cortisol	1	-0.165629	0.0611681	0.00677367	PPP	Q53H47	Shin et al.	cortisol	HMDB0000063	ENSG00000170364	SETMAR	FALSE
157654	MR-PCA	SETMAR:Q53H47:OID20948:v1:Neurology	SETMAR:Q53H47:OID20948:v1:Neurology	M01827	riboflavin (vitamin b2)	1	-0.0470247	0.132823	0.723308	PPP	Q53H47	Shin et al.	riboflavin (vitamin b2)	HMDB0000244	ENSG00000170364	SETMAR	FALSE
157655	MR-PCA	SETMAR:Q53H47:OID20948:v1:Neurology	SETMAR:Q53H47:OID20948:v1:Neurology	M02132	citrulline	1	0.0153439	0.0612684	0.802249	PPP	Q53H47	Shin et al.	citrulline	HMDB0000904	ENSG00000170364	SETMAR	FALSE
157656	MR-PCA	SETMAR:Q53H47:OID20948:v1:Neurology	SETMAR:Q53H47:OID20948:v1:Neurology	M02137	biliverdin	1	-0.0281613	0.0663141	0.67108	PPP	Q53H47	Shin et al.	biliverdin	HMDB0001008	ENSG00000170364	SETMAR	FALSE
157657	MR-PCA	SETMAR:Q53H47:OID20948:v1:Neurology	SETMAR:Q53H47:OID20948:v1:Neurology	M02342	serotonin (5ht)	1	0.0523105	0.0689039	0.447745	PPP	Q53H47	Shin et al.	serotonin (5ht)	HMDB0000259	ENSG00000170364	SETMAR	FALSE
157658	MR-PCA	SETMAR:Q53H47:OID20948:v1:Neurology	SETMAR:Q53H47:OID20948:v1:Neurology	M03147	xanthine	1	-0.131941	0.0649608	0.0422469	PPP	Q53H47	Shin et al.	xanthine	HMDB0000292	ENSG00000170364	SETMAR	FALSE
157659	MR-PCA	SETMAR:Q53H47:OID20948:v1:Neurology	SETMAR:Q53H47:OID20948:v1:Neurology	M11438	phosphate	1	0.10254	0.0611954	0.0938126	PPP	Q53H47	Shin et al.	phosphate	HMDB0001429	ENSG00000170364	SETMAR	FALSE
157660	MR-PCA	SETMAR:Q53H47:OID20948:v1:Neurology	SETMAR:Q53H47:OID20948:v1:Neurology	M15122	glycerol	1	0.0418988	0.0611557	0.49327	PPP	Q53H47	Shin et al.	glycerol	HMDB0000131	ENSG00000170364	SETMAR	FALSE
157661	MR-PCA	SETMAR:Q53H47:OID20948:v1:Neurology	SETMAR:Q53H47:OID20948:v1:Neurology	M15488	acetylphosphate	1	0.0638578	0.0611874	0.296651	PPP	Q53H47	Shin et al.	acetylphosphate	HMDB0001494	ENSG00000170364	SETMAR	FALSE
157662	MR-PCA	SETMAR:Q53H47:OID20948:v1:Neurology	SETMAR:Q53H47:OID20948:v1:Neurology	M15506	choline	1	-0.0132253	0.0613316	0.829271	PPP	Q53H47	Shin et al.	choline	HMDB0000097	ENSG00000170364	SETMAR	FALSE
157663	MR-PCA	SETMAR:Q53H47:OID20948:v1:Neurology	SETMAR:Q53H47:OID20948:v1:Neurology	M15630	n-acetylornithine	1	0.0389875	0.0620279	0.529645	PPP	Q53H47	Shin et al.	n-acetylornithine	HMDB0003357	ENSG00000170364	SETMAR	FALSE
157664	MR-PCA	SETMAR:Q53H47:OID20948:v1:Neurology	SETMAR:Q53H47:OID20948:v1:Neurology	M15677	3-methylhistidine	1	0.118095	0.0706835	0.0947682	PPP	Q53H47	Shin et al.	3-methylhistidine	HMDB0000479	ENSG00000170364	SETMAR	FALSE
157665	MR-PCA	SETMAR:Q53H47:OID20948:v1:Neurology	SETMAR:Q53H47:OID20948:v1:Neurology	M15990	glycerophosphorylcholine (gpc)	1	-0.0579159	0.063667	0.362997	PPP	Q53H47	Shin et al.	glycerophosphorylcholine (gpc)	HMDB0000086	ENSG00000170364	SETMAR	FALSE
157666	MR-PCA	SETMAR:Q53H47:OID20948:v1:Neurology	SETMAR:Q53H47:OID20948:v1:Neurology	M15996	aspartate	1	-0.0311415	0.0614545	0.612337	PPP	Q53H47	Shin et al.	aspartate	HMDB0000191	ENSG00000170364	SETMAR	FALSE
157667	MR-PCA	SETMAR:Q53H47:OID20948:v1:Neurology	SETMAR:Q53H47:OID20948:v1:Neurology	M18254	paraxanthine	1	0.0461777	0.0623651	0.459032	PPP	Q53H47	Shin et al.	paraxanthine	HMDB0001860	ENSG00000170364	SETMAR	FALSE
157668	MR-PCA	SETMAR:Q53H47:OID20948:v1:Neurology	SETMAR:Q53H47:OID20948:v1:Neurology	M18467	eicosapentaenoate (epa; 20:5n3)	1	-0.0214375	0.061094	0.725668	PPP	Q53H47	Shin et al.	eicosapentaenoate (epa; 20:5n3)	HMDB0001999	ENSG00000170364	SETMAR	FALSE
157669	MR-PCA	SETMAR:Q53H47:OID20948:v1:Neurology	SETMAR:Q53H47:OID20948:v1:Neurology	M18474	estrone 3-sulfate	1	-0.0515597	0.173073	0.765774	PPP	Q53H47	Shin et al.	estrone 3-sulfate	HMDB0001425	ENSG00000170364	SETMAR	FALSE
157670	MR-PCA	SETMAR:Q53H47:OID20948:v1:Neurology	SETMAR:Q53H47:OID20948:v1:Neurology	M18494	taurochenodeoxycholate	1	-0.0975139	0.0715068	0.172661	PPP	Q53H47	Shin et al.	taurochenodeoxycholate	HMDB0000951	ENSG00000170364	SETMAR	FALSE
157671	MR-PCA	SETMAR:Q53H47:OID20948:v1:Neurology	SETMAR:Q53H47:OID20948:v1:Neurology	M19323	docosahexaenoate (dha; 22:6n3)	1	-0.0436454	0.0610854	0.47492	PPP	Q53H47	Shin et al.	docosahexaenoate (dha; 22:6n3)	HMDB0002183	ENSG00000170364	SETMAR	FALSE
157672	MR-PCA	SETMAR:Q53H47:OID20948:v1:Neurology	SETMAR:Q53H47:OID20948:v1:Neurology	M19934	myo-inositol	1	-0.00272043	0.0611481	0.964514	PPP	Q53H47	Shin et al.	myo-inositol	HMDB0000211	ENSG00000170364	SETMAR	FALSE
157673	MR-PCA	SETMAR:Q53H47:OID20948:v1:Neurology	SETMAR:Q53H47:OID20948:v1:Neurology	M20489	glucose	1	0.0312102	0.0612692	0.610476	PPP	Q53H47	Shin et al.	glucose	HMDB0000122	ENSG00000170364	SETMAR	FALSE
157674	MR-PCA	SETMAR:Q53H47:OID20948:v1:Neurology	SETMAR:Q53H47:OID20948:v1:Neurology	M21044	2-hydroxybutyrate (ahb)	1	0.0346133	0.0610981	0.57104	PPP	Q53H47	Shin et al.	2-hydroxybutyrate (ahb)	HMDB0000008	ENSG00000170364	SETMAR	FALSE
157675	MR-PCA	SETMAR:Q53H47:OID20948:v1:Neurology	SETMAR:Q53H47:OID20948:v1:Neurology	M22189	palmitoylcarnitine (c16)	1	0.0299863	0.0615464	0.626106	PPP	Q53H47	Shin et al.	palmitoylcarnitine (c16)	HMDB0000222	ENSG00000170364	SETMAR	FALSE
157676	MR-PCA	SETMAR:Q53H47:OID20948:v1:Neurology	SETMAR:Q53H47:OID20948:v1:Neurology	M22842	cholate	1	-0.0300352	0.0700784	0.668218	PPP	Q53H47	Shin et al.	cholate	HMDB0000619	ENSG00000170364	SETMAR	FALSE
157677	MR-PCA	SETMAR:Q53H47:OID20948:v1:Neurology	SETMAR:Q53H47:OID20948:v1:Neurology	M27716	bilirubin (z,z)	1	-0.169653	0.0655619	0.00966255	PPP	Q53H47	Shin et al.	bilirubin (z,z)	HMDB0000054	ENSG00000170364	SETMAR	FALSE
157678	MR-PCA	SETMAR:Q53H47:OID20948:v1:Neurology	SETMAR:Q53H47:OID20948:v1:Neurology	M27718	creatine	1	0.066514	0.0610646	0.276048	PPP	Q53H47	Shin et al.	creatine	HMDB0000064	ENSG00000170364	SETMAR	FALSE
157679	MR-PCA	SETMAR:Q53H47:OID20948:v1:Neurology	SETMAR:Q53H47:OID20948:v1:Neurology	M31453	cysteine	1	-0.00108517	0.0615535	0.985934	PPP	Q53H47	Shin et al.	cysteine	HMDB0000574	ENSG00000170364	SETMAR	FALSE
157680	MR-PCA	SETMAR:Q53H47:OID20948:v1:Neurology	SETMAR:Q53H47:OID20948:v1:Neurology	M31454	cystine	1	-0.0547276	0.117776	0.642164	PPP	Q53H47	Shin et al.	cystine	HMDB0000192	ENSG00000170364	SETMAR	FALSE
157681	MR-PCA	SETMAR:Q53H47:OID20948:v1:Neurology	SETMAR:Q53H47:OID20948:v1:Neurology	M32198	acetylcarnitine (c2)	1	0.00402197	0.0611387	0.94755	PPP	Q53H47	Shin et al.	acetylcarnitine (c2)	HMDB0000201	ENSG00000170364	SETMAR	FALSE
157682	MR-PCA	SETMAR:Q53H47:OID20948:v1:Neurology	SETMAR:Q53H47:OID20948:v1:Neurology	M32315	serine	1	0.200747	0.0611557	0.0010287	PPP	Q53H47	Shin et al.	serine	HMDB0000187	ENSG00000170364	SETMAR	FALSE
157683	MR-PCA	SETMAR:Q53H47:OID20948:v1:Neurology	SETMAR:Q53H47:OID20948:v1:Neurology	M32319	trans-4-hydroxyproline	1	0.035546	0.0611397	0.560978	PPP	Q53H47	Shin et al.	trans-4-hydroxyproline	HMDB0000725	ENSG00000170364	SETMAR	FALSE
157684	MR-PCA	SETMAR:Q53H47:OID20948:v1:Neurology	SETMAR:Q53H47:OID20948:v1:Neurology	M32322	glutamate	1	0.0827223	0.0611324	0.176002	PPP	Q53H47	Shin et al.	glutamate	HMDB0000148	ENSG00000170364	SETMAR	FALSE
157685	MR-PCA	SETMAR:Q53H47:OID20948:v1:Neurology	SETMAR:Q53H47:OID20948:v1:Neurology	M32338	glycine	1	0.1345	0.0611305	0.0277918	PPP	Q53H47	Shin et al.	glycine	HMDB0000123	ENSG00000170364	SETMAR	FALSE
157686	MR-PCA	SETMAR:Q53H47:OID20948:v1:Neurology	SETMAR:Q53H47:OID20948:v1:Neurology	M32339	alanine	1	0.11174	0.0611848	0.0678105	PPP	Q53H47	Shin et al.	alanine	HMDB0000161	ENSG00000170364	SETMAR	FALSE
157687	MR-PCA	SETMAR:Q53H47:OID20948:v1:Neurology	SETMAR:Q53H47:OID20948:v1:Neurology	M32425	dehydroepiandrosterone sulfate (dhea-s)	1	0.0786253	0.0611798	0.198739	PPP	Q53H47	Shin et al.	dehydroepiandrosterone sulfate (dhea-s)	HMDB0001032	ENSG00000170364	SETMAR	FALSE
157688	MR-PCA	SETMAR:Q53H47:OID20948:v1:Neurology	SETMAR:Q53H47:OID20948:v1:Neurology	M32458	oleamide	1	-0.0152796	0.0632311	0.809053	PPP	Q53H47	Shin et al.	oleamide	HMDB0002117	ENSG00000170364	SETMAR	FALSE
157689	MR-PCA	SETMAR:Q53H47:OID20948:v1:Neurology	SETMAR:Q53H47:OID20948:v1:Neurology	M32593	heme	1	-0.0778711	0.0679468	0.25177	PPP	Q53H47	Shin et al.	heme	HMDB0003178	ENSG00000170364	SETMAR	FALSE
157690	MR-PCA	SETMAR:Q53H47:OID20948:v1:Neurology	SETMAR:Q53H47:OID20948:v1:Neurology	M33453	alpha-ketoglutarate	1	0.0301887	0.0693521	0.663348	PPP	Q53H47	Shin et al.	alpha-ketoglutarate	HMDB0000208	ENSG00000170364	SETMAR	FALSE
157691	MR-PCA	SETMAR:Q53H47:OID20948:v1:Neurology	SETMAR:Q53H47:OID20948:v1:Neurology	M34106	bilirubin (e,z or z,e)*	1	-0.034425	0.0744484	0.643794	PPP	Q53H47	Shin et al.	bilirubin (e,z or z,e)*	HMDB0000488	ENSG00000170364	SETMAR	FALSE
157692	MR-PCA	SETMAR:Q53H47:OID20948:v1:Neurology	SETMAR:Q53H47:OID20948:v1:Neurology	M34283	asparagine	1	0.0984024	0.0613036	0.108457	PPP	Q53H47	Shin et al.	asparagine	HMDB0000168	ENSG00000170364	SETMAR	FALSE
157693	MR-PCA	SETMAR:Q53H47:OID20948:v1:Neurology	SETMAR:Q53H47:OID20948:v1:Neurology	bioa_001	alanine	1	-0.0301484	0.0179139	0.0923826	PPP	Q53H47	Lotta et al.	alanine	HMDB0000161	ENSG00000170364	SETMAR	FALSE
157694	MR-PCA	SETMAR:Q53H47:OID20948:v1:Neurology	SETMAR:Q53H47:OID20948:v1:Neurology	bioa_002	arginine	1	0.0267328	0.0299151	0.371525	PPP	Q53H47	Lotta et al.	arginine	HMDB0000517	ENSG00000170364	SETMAR	FALSE
157695	MR-PCA	SETMAR:Q53H47:OID20948:v1:Neurology	SETMAR:Q53H47:OID20948:v1:Neurology	bioa_003	asparagine	1	0.0485174	0.0298195	0.103729	PPP	Q53H47	Lotta et al.	asparagine	HMDB0000168	ENSG00000170364	SETMAR	FALSE
157696	MR-PCA	SETMAR:Q53H47:OID20948:v1:Neurology	SETMAR:Q53H47:OID20948:v1:Neurology	bioa_004	aspartate	1	0.0192652	0.0298909	0.519239	PPP	Q53H47	Lotta et al.	aspartate	HMDB0000191	ENSG00000170364	SETMAR	FALSE
157697	MR-PCA	SETMAR:Q53H47:OID20948:v1:Neurology	SETMAR:Q53H47:OID20948:v1:Neurology	bioa_005	citrulline	1	0.0568758	0.0298093	0.0563931	PPP	Q53H47	Lotta et al.	citrulline	HMDB0000904	ENSG00000170364	SETMAR	FALSE
157698	MR-PCA	SETMAR:Q53H47:OID20948:v1:Neurology	SETMAR:Q53H47:OID20948:v1:Neurology	bioa_006	glutamine	1	0.000388337	0.0181455	0.982926	PPP	Q53H47	Lotta et al.	glutamine	HMDB0000641	ENSG00000170364	SETMAR	FALSE
157699	MR-PCA	SETMAR:Q53H47:OID20948:v1:Neurology	SETMAR:Q53H47:OID20948:v1:Neurology	bioa_007	glutamate	1	0.029145	0.0297932	0.327953	PPP	Q53H47	Lotta et al.	glutamate	HMDB0000148	ENSG00000170364	SETMAR	FALSE
157700	MR-PCA	SETMAR:Q53H47:OID20948:v1:Neurology	SETMAR:Q53H47:OID20948:v1:Neurology	bioa_008	glycine	1	0.0122963	0.0186249	0.509119	PPP	Q53H47	Lotta et al.	glycine	HMDB0000123	ENSG00000170364	SETMAR	FALSE
157701	MR-PCA	SETMAR:Q53H47:OID20948:v1:Neurology	SETMAR:Q53H47:OID20948:v1:Neurology	bioa_009	histidine	1	-0.0148937	0.0184396	0.419262	PPP	Q53H47	Lotta et al.	histidine	HMDB0000177	ENSG00000170364	SETMAR	FALSE
157702	MR-PCA	SETMAR:Q53H47:OID20948:v1:Neurology	SETMAR:Q53H47:OID20948:v1:Neurology	bioa_013	methionine	1	0.0463678	0.0297976	0.119686	PPP	Q53H47	Lotta et al.	methionine	HMDB0000696	ENSG00000170364	SETMAR	FALSE
157703	MR-PCA	SETMAR:Q53H47:OID20948:v1:Neurology	SETMAR:Q53H47:OID20948:v1:Neurology	bioa_014	ornithine	1	0.0374756	0.0298206	0.208862	PPP	Q53H47	Lotta et al.	ornithine	HMDB0000214	ENSG00000170364	SETMAR	FALSE
157704	MR-PCA	SETMAR:Q53H47:OID20948:v1:Neurology	SETMAR:Q53H47:OID20948:v1:Neurology	bioa_015	phenylethylamine	2	0.0153522	0.0559274	0.783699	PPP	Q53H47	Lotta et al.	phenylethylamine	HMDB0012275	ENSG00000170364	SETMAR	FALSE
157705	MR-PCA	SETMAR:Q53H47:OID20948:v1:Neurology	SETMAR:Q53H47:OID20948:v1:Neurology	bioa_016	phenylalanine	1	-0.00169953	0.0181345	0.925333	PPP	Q53H47	Lotta et al.	phenylalanine	HMDB0000159	ENSG00000170364	SETMAR	FALSE
157706	MR-PCA	SETMAR:Q53H47:OID20948:v1:Neurology	SETMAR:Q53H47:OID20948:v1:Neurology	bioa_018	serine	1	0.0522793	0.0298001	0.0793733	PPP	Q53H47	Lotta et al.	serine	HMDB0000187	ENSG00000170364	SETMAR	FALSE
157707	MR-PCA	SETMAR:Q53H47:OID20948:v1:Neurology	SETMAR:Q53H47:OID20948:v1:Neurology	bioa_019	threonine	1	0.0420547	0.030646	0.169979	PPP	Q53H47	Lotta et al.	threonine	HMDB0000167	ENSG00000170364	SETMAR	FALSE
157708	MR-PCA	SETMAR:Q53H47:OID20948:v1:Neurology	SETMAR:Q53H47:OID20948:v1:Neurology	bioa_020	tryptophan	1	0.0147808	0.0297918	0.619798	PPP	Q53H47	Lotta et al.	tryptophan	HMDB0000929	ENSG00000170364	SETMAR	FALSE
157709	MR-PCA	SETMAR:Q53H47:OID20948:v1:Neurology	SETMAR:Q53H47:OID20948:v1:Neurology	bioa_021	tyrosine	1	0.0186435	0.0179046	0.297749	PPP	Q53H47	Lotta et al.	tyrosine	HMDB0000158	ENSG00000170364	SETMAR	FALSE
157710	MR-PCA	SETMAR:Q53H47:OID20948:v1:Neurology	SETMAR:Q53H47:OID20948:v1:Neurology	bioa_022	valine	1	0.0362127	0.0179953	0.0441842	PPP	Q53H47	Lotta et al.	valine	HMDB0000883	ENSG00000170364	SETMAR	FALSE
157711	MR-PCA	SETMAR:Q53H47:OID20948:v1:Neurology	SETMAR:Q53H47:OID20948:v1:Neurology	bioa_023	n-acetylornithine	1	0.0343725	0.0299312	0.250809	PPP	Q53H47	Lotta et al.	n-acetylornithine	HMDB0003357	ENSG00000170364	SETMAR	FALSE
157712	MR-PCA	SETMAR:Q53H47:OID20948:v1:Neurology	SETMAR:Q53H47:OID20948:v1:Neurology	bioa_030	trans-hydroxyproline	1	0.00711719	0.0298328	0.811439	PPP	Q53H47	Lotta et al.	trans-hydroxyproline	HMDB0000725	ENSG00000170364	SETMAR	FALSE
157713	MR-PCA	SETMAR:Q53H47:OID20948:v1:Neurology	SETMAR:Q53H47:OID20948:v1:Neurology	bioa_031	sarcosine	2	0.0234602	0.0339056	0.488984	PPP	Q53H47	Lotta et al.	sarcosine	HMDB0000271	ENSG00000170364	SETMAR	FALSE
157714	MR-PCA	SETMAR:Q53H47:OID20948:v1:Neurology	SETMAR:Q53H47:OID20948:v1:Neurology	bioa_032	serotonin	1	0.0186065	0.038129	0.625559	PPP	Q53H47	Lotta et al.	serotonin	HMDB0000259	ENSG00000170364	SETMAR	FALSE
157715	MR-PCA	SETMAR:Q53H47:OID20948:v1:Neurology	SETMAR:Q53H47:OID20948:v1:Neurology	bioa_033	spermidine	2	0.00682743	0.0397895	0.863761	PPP	Q53H47	Lotta et al.	spermidine	HMDB0001257	ENSG00000170364	SETMAR	FALSE
157716	MR-PCA	SETMAR:Q53H47:OID20948:v1:Neurology	SETMAR:Q53H47:OID20948:v1:Neurology	bior_002	acetylcarnitine (c2)	1	0.0289513	0.0297781	0.330932	PPP	Q53H47	Lotta et al.	acetylcarnitine (c2)	HMDB0000201	ENSG00000170364	SETMAR	FALSE
157717	MR-PCA	SETMAR:Q53H47:OID20948:v1:Neurology	SETMAR:Q53H47:OID20948:v1:Neurology	bior_031	hexadecanoylcarnitine	1	0.0416515	0.0298228	0.162525	PPP	Q53H47	Lotta et al.	hexadecanoylcarnitine	HMDB0000222	ENSG00000170364	SETMAR	FALSE
157718	MR-PCA	SETMAR:Q53H47:OID20948:v1:Neurology	SETMAR:Q53H47:OID20948:v1:Neurology	met-d-Acetate	acetate	2	-0.00835484	0.0151699	0.581805	PPP	Q53H47	Borges et al.	acetate	HMDB0000042	ENSG00000170364	SETMAR	FALSE
157719	MR-PCA	SETMAR:Q53H47:OID20948:v1:Neurology	SETMAR:Q53H47:OID20948:v1:Neurology	met-d-Acetoacetate	acetoacetate	2	0.0165933	0.015168	0.27397	PPP	Q53H47	Borges et al.	acetoacetate	HMDB0000060	ENSG00000170364	SETMAR	FALSE
157720	MR-PCA	SETMAR:Q53H47:OID20948:v1:Neurology	SETMAR:Q53H47:OID20948:v1:Neurology	met-d-Ala	alanine	2	-0.0121607	0.015168	0.422706	PPP	Q53H47	Borges et al.	alanine	HMDB0000161	ENSG00000170364	SETMAR	FALSE
157721	MR-PCA	SETMAR:Q53H47:OID20948:v1:Neurology	SETMAR:Q53H47:OID20948:v1:Neurology	met-d-Citrate	citrate	2	-0.0216198	0.0151687	0.154074	PPP	Q53H47	Borges et al.	citrate	HMDB0000094	ENSG00000170364	SETMAR	FALSE
157722	MR-PCA	SETMAR:Q53H47:OID20948:v1:Neurology	SETMAR:Q53H47:OID20948:v1:Neurology	met-d-Gln	glutamine	2	0.00412085	0.0151894	0.786162	PPP	Q53H47	Borges et al.	glutamine	HMDB0000641	ENSG00000170364	SETMAR	FALSE
157723	MR-PCA	SETMAR:Q53H47:OID20948:v1:Neurology	SETMAR:Q53H47:OID20948:v1:Neurology	met-d-Glucose	glucose	2	-0.00471032	0.0151817	0.756362	PPP	Q53H47	Borges et al.	glucose	HMDB0000122	ENSG00000170364	SETMAR	FALSE
157724	MR-PCA	SETMAR:Q53H47:OID20948:v1:Neurology	SETMAR:Q53H47:OID20948:v1:Neurology	met-d-Gly	glycine	2	-0.0409312	0.0151748	0.0069901	PPP	Q53H47	Borges et al.	glycine	HMDB0000123	ENSG00000170364	SETMAR	FALSE
157725	MR-PCA	SETMAR:Q53H47:OID20948:v1:Neurology	SETMAR:Q53H47:OID20948:v1:Neurology	met-d-His	histidine	2	-0.00197334	0.0151799	0.896569	PPP	Q53H47	Borges et al.	histidine	HMDB0000177	ENSG00000170364	SETMAR	FALSE
157726	MR-PCA	SETMAR:Q53H47:OID20948:v1:Neurology	SETMAR:Q53H47:OID20948:v1:Neurology	met-d-LA	linoleate (18:2n6)	2	0.00969997	0.015173	0.522634	PPP	Q53H47	Borges et al.	linoleate (18:2n6)	HMDB0006270,HMDB0000673	ENSG00000170364	SETMAR	FALSE
157727	MR-PCA	SETMAR:Q53H47:OID20948:v1:Neurology	SETMAR:Q53H47:OID20948:v1:Neurology	met-d-Phe	phenylalanine	2	-0.00999037	0.0151713	0.510214	PPP	Q53H47	Borges et al.	phenylalanine	HMDB0000159	ENSG00000170364	SETMAR	FALSE
157728	MR-PCA	SETMAR:Q53H47:OID20948:v1:Neurology	SETMAR:Q53H47:OID20948:v1:Neurology	met-d-Pyruvate	pyruvate	2	0.0189234	0.0151896	0.212834	PPP	Q53H47	Borges et al.	pyruvate	HMDB0000243	ENSG00000170364	SETMAR	FALSE
157729	MR-PCA	SETMAR:Q53H47:OID20948:v1:Neurology	SETMAR:Q53H47:OID20948:v1:Neurology	met-d-Tyr	tyrosine	2	-0.0271014	0.0151786	0.0741806	PPP	Q53H47	Borges et al.	tyrosine	HMDB0000158	ENSG00000170364	SETMAR	FALSE
157730	MR-PCA	SETMAR:Q53H47:OID20948:v1:Neurology	SETMAR:Q53H47:OID20948:v1:Neurology	met-d-Val	valine	2	-0.0174522	0.0151697	0.249955	PPP	Q53H47	Borges et al.	valine	HMDB0000883	ENSG00000170364	SETMAR	FALSE
157731	MR-PCA	SHMT1:P34896:OID20714:v1:Inflammation	SHMT1:P34896:OID20714:v1:Inflammation	GCST90199627	n-alpha-acetylornithine	5	0.0291528	0.0277717	0.293841	PPP	P34896	Chen et al.	n-alpha-acetylornithine	HMDB0003357	ENSG00000176974	SHMT1	FALSE
157732	MR-PCA	SHMT1:P34896:OID20714:v1:Inflammation	SHMT1:P34896:OID20714:v1:Inflammation	GCST90199628	3-methylhistidine	5	0.0259312	0.0228375	0.256182	PPP	P34896	Chen et al.	3-methylhistidine	HMDB0000479	ENSG00000176974	SHMT1	FALSE
157733	MR-PCA	SHMT1:P34896:OID20714:v1:Inflammation	SHMT1:P34896:OID20714:v1:Inflammation	GCST90199629	glycerophosphorylcholine (gpc)	5	-0.0255575	0.0229458	0.265356	PPP	P34896	Chen et al.	glycerophosphorylcholine (gpc)	HMDB0000086	ENSG00000176974	SHMT1	FALSE
157734	MR-PCA	SHMT1:P34896:OID20714:v1:Inflammation	SHMT1:P34896:OID20714:v1:Inflammation	GCST90199637	n-acetylglutamate	5	0.0299818	0.0235395	0.202778	PPP	P34896	Chen et al.	n-acetylglutamate	HMDB0001138	ENSG00000176974	SHMT1	FALSE
157735	MR-PCA	SHMT1:P34896:OID20714:v1:Inflammation	SHMT1:P34896:OID20714:v1:Inflammation	GCST90199651	docosahexaenoate (dha; 22:6n3)	5	0.00123426	0.0228536	0.95693	PPP	P34896	Chen et al.	docosahexaenoate (dha; 22:6n3)	HMDB0002183	ENSG00000176974	SHMT1	FALSE
157736	MR-PCA	SHMT1:P34896:OID20714:v1:Inflammation	SHMT1:P34896:OID20714:v1:Inflammation	GCST90199652	1-stearoyl-2-oleoyl-gps (18:0/18:1)	5	-0.0110931	0.0231678	0.632069	PPP	P34896	Chen et al.	1-stearoyl-2-oleoyl-gps (18:0/18:1)	HMDB0010163	ENSG00000176974	SHMT1	FALSE
157737	MR-PCA	SHMT1:P34896:OID20714:v1:Inflammation	SHMT1:P34896:OID20714:v1:Inflammation	GCST90199654	paraxanthine	5	0.0249977	0.023485	0.287142	PPP	P34896	Chen et al.	paraxanthine	HMDB0001860	ENSG00000176974	SHMT1	FALSE
157738	MR-PCA	SHMT1:P34896:OID20714:v1:Inflammation	SHMT1:P34896:OID20714:v1:Inflammation	GCST90199665	n-acetylaspartate (naa)	5	-0.0205707	0.0230354	0.371855	PPP	P34896	Chen et al.	n-acetylaspartate (naa)	HMDB0000812	ENSG00000176974	SHMT1	FALSE
157739	MR-PCA	SHMT1:P34896:OID20714:v1:Inflammation	SHMT1:P34896:OID20714:v1:Inflammation	GCST90199666	palmitoylcarnitine (c16)	5	0.0215516	0.0228843	0.346312	PPP	P34896	Chen et al.	palmitoylcarnitine (c16)	HMDB0000222	ENSG00000176974	SHMT1	FALSE
157740	MR-PCA	SHMT1:P34896:OID20714:v1:Inflammation	SHMT1:P34896:OID20714:v1:Inflammation	GCST90199669	acetylcarnitine (c2)	5	-0.0237384	0.0228766	0.299422	PPP	P34896	Chen et al.	acetylcarnitine (c2)	HMDB0000201	ENSG00000176974	SHMT1	FALSE
157741	MR-PCA	SHMT1:P34896:OID20714:v1:Inflammation	SHMT1:P34896:OID20714:v1:Inflammation	GCST90199673	dehydroepiandrosterone sulfate (dhea-s)	5	-0.0296075	0.02292	0.196436	PPP	P34896	Chen et al.	dehydroepiandrosterone sulfate (dhea-s)	HMDB0001032	ENSG00000176974	SHMT1	FALSE
157742	MR-PCA	SHMT1:P34896:OID20714:v1:Inflammation	SHMT1:P34896:OID20714:v1:Inflammation	GCST90199691	1-methylhistidine	5	0.0269761	0.0229247	0.239306	PPP	P34896	Chen et al.	1-methylhistidine	HMDB0000001	ENSG00000176974	SHMT1	FALSE
157743	MR-PCA	SHMT1:P34896:OID20714:v1:Inflammation	SHMT1:P34896:OID20714:v1:Inflammation	GCST90199845	sphinganine-1-phosphate	5	-0.0152815	0.0230679	0.507676	PPP	P34896	Chen et al.	sphinganine-1-phosphate	HMDB0001383	ENSG00000176974	SHMT1	FALSE
157744	MR-PCA	SHMT1:P34896:OID20714:v1:Inflammation	SHMT1:P34896:OID20714:v1:Inflammation	GCST90199896	sulfate*	5	0.0227421	0.0229217	0.321117	PPP	P34896	Chen et al.	sulfate*	HMDB01448	ENSG00000176974	SHMT1	FALSE
157745	MR-PCA	SHMT1:P34896:OID20714:v1:Inflammation	SHMT1:P34896:OID20714:v1:Inflammation	GCST90199972	sphingomyelin (d18:1/24:1, d18:2/24:0)*	5	-0.0123533	0.0228706	0.589103	PPP	P34896	Chen et al.	sphingomyelin (d18:1/24:1, d18:2/24:0)*	HMDB0012107	ENSG00000176974	SHMT1	FALSE
157746	MR-PCA	SHMT1:P34896:OID20714:v1:Inflammation	SHMT1:P34896:OID20714:v1:Inflammation	GCST90200001	sphingomyelin (d18:1/20:0, d16:1/22:0)*	5	0.00125351	0.0228838	0.956316	PPP	P34896	Chen et al.	sphingomyelin (d18:1/20:0, d16:1/22:0)*	HMDB0012102	ENSG00000176974	SHMT1	FALSE
157747	MR-PCA	SHMT1:P34896:OID20714:v1:Inflammation	SHMT1:P34896:OID20714:v1:Inflammation	GCST90200049	myristoyl dihydrosphingomyelin (d18:0/14:0)*	5	-0.0230816	0.0228882	0.313237	PPP	P34896	Chen et al.	myristoyl dihydrosphingomyelin (d18:0/14:0)*	HMDB0012085	ENSG00000176974	SHMT1	FALSE
157748	MR-PCA	SHMT1:P34896:OID20714:v1:Inflammation	SHMT1:P34896:OID20714:v1:Inflammation	GCST90200056	sphingomyelin (d18:0/18:0, d19:0/17:0)*	5	0.0293516	0.0228587	0.199127	PPP	P34896	Chen et al.	sphingomyelin (d18:0/18:0, d19:0/17:0)*	HMDB0012087	ENSG00000176974	SHMT1	FALSE
157749	MR-PCA	SHMT1:P34896:OID20714:v1:Inflammation	SHMT1:P34896:OID20714:v1:Inflammation	GCST90200279	pantothenate	5	0.0269743	0.0229704	0.240272	PPP	P34896	Chen et al.	pantothenate	HMDB0000210	ENSG00000176974	SHMT1	FALSE
157750	MR-PCA	SHMT1:P34896:OID20714:v1:Inflammation	SHMT1:P34896:OID20714:v1:Inflammation	GCST90200281	phosphoethanolamine	5	-0.00927782	0.0228887	0.685224	PPP	P34896	Chen et al.	phosphoethanolamine	HMDB0000224	ENSG00000176974	SHMT1	FALSE
157751	MR-PCA	SHMT1:P34896:OID20714:v1:Inflammation	SHMT1:P34896:OID20714:v1:Inflammation	GCST90200283	3-ureidopropionate	5	-0.0017014	0.0239432	0.94335	PPP	P34896	Chen et al.	3-ureidopropionate	HMDB0000026	ENSG00000176974	SHMT1	FALSE
157752	MR-PCA	SHMT1:P34896:OID20714:v1:Inflammation	SHMT1:P34896:OID20714:v1:Inflammation	GCST90200291	sarcosine	5	0.00156908	0.0229317	0.945448	PPP	P34896	Chen et al.	sarcosine	HMDB0000271	ENSG00000176974	SHMT1	FALSE
157753	MR-PCA	SHMT1:P34896:OID20714:v1:Inflammation	SHMT1:P34896:OID20714:v1:Inflammation	GCST90200292	trans-4-hydroxyproline	5	0.0137993	0.0228901	0.546608	PPP	P34896	Chen et al.	trans-4-hydroxyproline	HMDB0000725	ENSG00000176974	SHMT1	FALSE
157754	MR-PCA	SHMT1:P34896:OID20714:v1:Inflammation	SHMT1:P34896:OID20714:v1:Inflammation	GCST90200293	thyroxine	5	0.0146881	0.0228773	0.520848	PPP	P34896	Chen et al.	thyroxine	HMDB0000248	ENSG00000176974	SHMT1	FALSE
157755	MR-PCA	SHMT1:P34896:OID20714:v1:Inflammation	SHMT1:P34896:OID20714:v1:Inflammation	GCST90200296	methyl indole-3-acetate	5	-0.0286809	0.0247977	0.247438	PPP	P34896	Chen et al.	methyl indole-3-acetate	HMDB0029738	ENSG00000176974	SHMT1	FALSE
157756	MR-PCA	SHMT1:P34896:OID20714:v1:Inflammation	SHMT1:P34896:OID20714:v1:Inflammation	GCST90200304	citrate	5	-0.0521563	0.0228742	0.0225997	PPP	P34896	Chen et al.	citrate	HMDB0000094	ENSG00000176974	SHMT1	FALSE
157757	MR-PCA	SHMT1:P34896:OID20714:v1:Inflammation	SHMT1:P34896:OID20714:v1:Inflammation	GCST90200306	butyrate/isobutyrate (4:0)	5	-0.00286301	0.0232438	0.90197	PPP	P34896	Chen et al.	butyrate/isobutyrate (4:0)	HMDB0000039	ENSG00000176974	SHMT1	FALSE
157758	MR-PCA	SHMT1:P34896:OID20714:v1:Inflammation	SHMT1:P34896:OID20714:v1:Inflammation	GCST90200314	n-acetylneuraminate	5	0.0160593	0.0229631	0.484332	PPP	P34896	Chen et al.	n-acetylneuraminate	HMDB0000230	ENSG00000176974	SHMT1	FALSE
157759	MR-PCA	SHMT1:P34896:OID20714:v1:Inflammation	SHMT1:P34896:OID20714:v1:Inflammation	GCST90200318	acetoacetate	5	-0.00275733	0.0250649	0.912403	PPP	P34896	Chen et al.	acetoacetate	HMDB0000060	ENSG00000176974	SHMT1	FALSE
157760	MR-PCA	SHMT1:P34896:OID20714:v1:Inflammation	SHMT1:P34896:OID20714:v1:Inflammation	GCST90200319	cys-gly, oxidized	5	-0.00573583	0.0228856	0.8021	PPP	P34896	Chen et al.	cys-gly, oxidized	HMDB0000078	ENSG00000176974	SHMT1	FALSE
157761	MR-PCA	SHMT1:P34896:OID20714:v1:Inflammation	SHMT1:P34896:OID20714:v1:Inflammation	GCST90200321	cholate	5	-0.00397078	0.0234078	0.865297	PPP	P34896	Chen et al.	cholate	HMDB0000619	ENSG00000176974	SHMT1	FALSE
157762	MR-PCA	SHMT1:P34896:OID20714:v1:Inflammation	SHMT1:P34896:OID20714:v1:Inflammation	GCST90200323	creatine	5	0.0627866	0.0228335	0.00596404	PPP	P34896	Chen et al.	creatine	HMDB0000064	ENSG00000176974	SHMT1	FALSE
157763	MR-PCA	SHMT1:P34896:OID20714:v1:Inflammation	SHMT1:P34896:OID20714:v1:Inflammation	GCST90200325	glycerol	5	0.0171543	0.0228449	0.45271	PPP	P34896	Chen et al.	glycerol	HMDB0000131	ENSG00000176974	SHMT1	FALSE
157764	MR-PCA	SHMT1:P34896:OID20714:v1:Inflammation	SHMT1:P34896:OID20714:v1:Inflammation	GCST90200327	choline	5	0.0108321	0.0228768	0.635859	PPP	P34896	Chen et al.	choline	HMDB0000097	ENSG00000176974	SHMT1	FALSE
157765	MR-PCA	SHMT1:P34896:OID20714:v1:Inflammation	SHMT1:P34896:OID20714:v1:Inflammation	GCST90200335	stearoyl sphingomyelin (d18:1/18:0)	5	-0.0129301	0.0228828	0.572033	PPP	P34896	Chen et al.	stearoyl sphingomyelin (d18:1/18:0)	HMDB0001348	ENSG00000176974	SHMT1	FALSE
157766	MR-PCA	SHMT1:P34896:OID20714:v1:Inflammation	SHMT1:P34896:OID20714:v1:Inflammation	GCST90200336	n-palmitoyl-sphingosine (d18:1/16:0)	5	-0.0282164	0.0228703	0.217294	PPP	P34896	Chen et al.	n-palmitoyl-sphingosine (d18:1/16:0)	HMDB0004949	ENSG00000176974	SHMT1	FALSE
157767	MR-PCA	SHMT1:P34896:OID20714:v1:Inflammation	SHMT1:P34896:OID20714:v1:Inflammation	GCST90200337	taurochenodeoxycholate	5	-0.0357219	0.0231789	0.123283	PPP	P34896	Chen et al.	taurochenodeoxycholate	HMDB0000951	ENSG00000176974	SHMT1	FALSE
157768	MR-PCA	SHMT1:P34896:OID20714:v1:Inflammation	SHMT1:P34896:OID20714:v1:Inflammation	GCST90200341	n-stearoyl-sphingosine (d18:1/18:0)*	5	0.00653588	0.0228884	0.775219	PPP	P34896	Chen et al.	n-stearoyl-sphingosine (d18:1/18:0)*	HMDB0004950	ENSG00000176974	SHMT1	FALSE
157769	MR-PCA	SHMT1:P34896:OID20714:v1:Inflammation	SHMT1:P34896:OID20714:v1:Inflammation	GCST90200345	s-adenosylhomocysteine (sah)	5	0.0376317	0.0265327	0.156099	PPP	P34896	Chen et al.	s-adenosylhomocysteine (sah)	HMDB00939	ENSG00000176974	SHMT1	FALSE
157770	MR-PCA	SHMT1:P34896:OID20714:v1:Inflammation	SHMT1:P34896:OID20714:v1:Inflammation	GCST90200348	quinolinate	5	0.00140477	0.0229591	0.951211	PPP	P34896	Chen et al.	quinolinate	HMDB0000232	ENSG00000176974	SHMT1	FALSE
157771	MR-PCA	SHMT1:P34896:OID20714:v1:Inflammation	SHMT1:P34896:OID20714:v1:Inflammation	GCST90200349	eicosapentaenoate (epa; 20:5n3)	5	0.00904876	0.0228841	0.692536	PPP	P34896	Chen et al.	eicosapentaenoate (epa; 20:5n3)	HMDB0001999	ENSG00000176974	SHMT1	FALSE
157772	MR-PCA	SHMT1:P34896:OID20714:v1:Inflammation	SHMT1:P34896:OID20714:v1:Inflammation	GCST90200351	n-acetylputrescine	5	0.00240538	0.0229036	0.916359	PPP	P34896	Chen et al.	n-acetylputrescine	HMDB0002064	ENSG00000176974	SHMT1	FALSE
157773	MR-PCA	SHMT1:P34896:OID20714:v1:Inflammation	SHMT1:P34896:OID20714:v1:Inflammation	GCST90200354	linoleate (18:2n6)	5	-0.00705695	0.0228799	0.757752	PPP	P34896	Chen et al.	linoleate (18:2n6)	HMDB0006270,HMDB0000673	ENSG00000176974	SHMT1	FALSE
157774	MR-PCA	SHMT1:P34896:OID20714:v1:Inflammation	SHMT1:P34896:OID20714:v1:Inflammation	GCST90200355	adenosine 5'-diphosphate (adp)	5	0.0311442	0.0306343	0.309321	PPP	P34896	Chen et al.	adenosine 5'-diphosphate (adp)	HMDB0001341	ENSG00000176974	SHMT1	FALSE
157775	MR-PCA	SHMT1:P34896:OID20714:v1:Inflammation	SHMT1:P34896:OID20714:v1:Inflammation	GCST90200356	adenosine 5'-monophosphate (amp)	5	0.00350488	0.022938	0.878557	PPP	P34896	Chen et al.	adenosine 5'-monophosphate (amp)	HMDB0000045	ENSG00000176974	SHMT1	FALSE
157776	MR-PCA	SHMT1:P34896:OID20714:v1:Inflammation	SHMT1:P34896:OID20714:v1:Inflammation	GCST90200358	arachidonate (20:4n6)	5	-0.0217519	0.0228632	0.341405	PPP	P34896	Chen et al.	arachidonate (20:4n6)	HMDB0001043	ENSG00000176974	SHMT1	FALSE
157777	MR-PCA	SHMT1:P34896:OID20714:v1:Inflammation	SHMT1:P34896:OID20714:v1:Inflammation	GCST90200359	5-methylthioadenosine (mta)	5	0.00779883	0.0229491	0.733984	PPP	P34896	Chen et al.	5-methylthioadenosine (mta)	HMDB0001173	ENSG00000176974	SHMT1	FALSE
157778	MR-PCA	SHMT1:P34896:OID20714:v1:Inflammation	SHMT1:P34896:OID20714:v1:Inflammation	GCST90200361	beta-alanine	5	0.00978049	0.0230847	0.6718	PPP	P34896	Chen et al.	beta-alanine	HMDB0000056	ENSG00000176974	SHMT1	FALSE
157779	MR-PCA	SHMT1:P34896:OID20714:v1:Inflammation	SHMT1:P34896:OID20714:v1:Inflammation	GCST90200362	succinate	5	0.00691884	0.0233314	0.766813	PPP	P34896	Chen et al.	succinate	HMDB0000254	ENSG00000176974	SHMT1	FALSE
157780	MR-PCA	SHMT1:P34896:OID20714:v1:Inflammation	SHMT1:P34896:OID20714:v1:Inflammation	GCST90200363	choline phosphate	5	0.0117537	0.0229006	0.607777	PPP	P34896	Chen et al.	choline phosphate	HMDB0001565	ENSG00000176974	SHMT1	FALSE
157781	MR-PCA	SHMT1:P34896:OID20714:v1:Inflammation	SHMT1:P34896:OID20714:v1:Inflammation	GCST90200364	cysteinylglycine	5	-0.0211568	0.0229428	0.356449	PPP	P34896	Chen et al.	cysteinylglycine	HMDB0000078	ENSG00000176974	SHMT1	FALSE
157782	MR-PCA	SHMT1:P34896:OID20714:v1:Inflammation	SHMT1:P34896:OID20714:v1:Inflammation	GCST90200365	phenylpyruvate	5	0.00829429	0.0229063	0.71728	PPP	P34896	Chen et al.	phenylpyruvate	HMDB0000205	ENSG00000176974	SHMT1	FALSE
157783	MR-PCA	SHMT1:P34896:OID20714:v1:Inflammation	SHMT1:P34896:OID20714:v1:Inflammation	GCST90200368	cholesterol	5	-0.00741377	0.0228826	0.745944	PPP	P34896	Chen et al.	cholesterol	HMDB0000067	ENSG00000176974	SHMT1	FALSE
157784	MR-PCA	SHMT1:P34896:OID20714:v1:Inflammation	SHMT1:P34896:OID20714:v1:Inflammation	GCST90200369	2-hydroxyphenylacetate	5	0.0213679	0.0239079	0.371449	PPP	P34896	Chen et al.	2-hydroxyphenylacetate	HMDB0000669	ENSG00000176974	SHMT1	FALSE
157785	MR-PCA	SHMT1:P34896:OID20714:v1:Inflammation	SHMT1:P34896:OID20714:v1:Inflammation	GCST90200370	aspartate	5	0.077188	0.0228853	0.00074404	PPP	P34896	Chen et al.	aspartate	HMDB0000191	ENSG00000176974	SHMT1	FALSE
157786	MR-PCA	SHMT1:P34896:OID20714:v1:Inflammation	SHMT1:P34896:OID20714:v1:Inflammation	GCST90200372	arginine	5	-0.013445	0.0229113	0.557319	PPP	P34896	Chen et al.	arginine	HMDB0000517	ENSG00000176974	SHMT1	FALSE
157787	MR-PCA	SHMT1:P34896:OID20714:v1:Inflammation	SHMT1:P34896:OID20714:v1:Inflammation	GCST90200374	sphinganine	5	0.00721509	0.0241262	0.764897	PPP	P34896	Chen et al.	sphinganine	HMDB0000269	ENSG00000176974	SHMT1	FALSE
157788	MR-PCA	SHMT1:P34896:OID20714:v1:Inflammation	SHMT1:P34896:OID20714:v1:Inflammation	GCST90200376	flavin adenine dinucleotide (fad)	5	-0.0165837	0.0262893	0.528162	PPP	P34896	Chen et al.	flavin adenine dinucleotide (fad)	HMDB0001248	ENSG00000176974	SHMT1	FALSE
157789	MR-PCA	SHMT1:P34896:OID20714:v1:Inflammation	SHMT1:P34896:OID20714:v1:Inflammation	GCST90200377	histidine	5	-0.0211701	0.0229304	0.355885	PPP	P34896	Chen et al.	histidine	HMDB0000177	ENSG00000176974	SHMT1	FALSE
157790	MR-PCA	SHMT1:P34896:OID20714:v1:Inflammation	SHMT1:P34896:OID20714:v1:Inflammation	GCST90200378	cortisol	5	-0.00956247	0.0229737	0.677238	PPP	P34896	Chen et al.	cortisol	HMDB0000063	ENSG00000176974	SHMT1	FALSE
157791	MR-PCA	SHMT1:P34896:OID20714:v1:Inflammation	SHMT1:P34896:OID20714:v1:Inflammation	GCST90200379	hypotaurine	5	-0.0438938	0.0229433	0.0557297	PPP	P34896	Chen et al.	hypotaurine	HMDB0000965	ENSG00000176974	SHMT1	FALSE
157792	MR-PCA	SHMT1:P34896:OID20714:v1:Inflammation	SHMT1:P34896:OID20714:v1:Inflammation	GCST90200382	cystine	5	0.0465214	0.0229936	0.0430493	PPP	P34896	Chen et al.	cystine	HMDB0000192	ENSG00000176974	SHMT1	FALSE
157793	MR-PCA	SHMT1:P34896:OID20714:v1:Inflammation	SHMT1:P34896:OID20714:v1:Inflammation	GCST90200383	cystathionine	5	0.0116034	0.0232287	0.617407	PPP	P34896	Chen et al.	cystathionine	HMDB0000099	ENSG00000176974	SHMT1	FALSE
157794	MR-PCA	SHMT1:P34896:OID20714:v1:Inflammation	SHMT1:P34896:OID20714:v1:Inflammation	GCST90200384	guanidinoacetate	5	-0.000224123	0.0229107	0.992195	PPP	P34896	Chen et al.	guanidinoacetate	HMDB0000128	ENSG00000176974	SHMT1	FALSE
157795	MR-PCA	SHMT1:P34896:OID20714:v1:Inflammation	SHMT1:P34896:OID20714:v1:Inflammation	GCST90200385	sphingosine	5	0.00453468	0.0232743	0.845521	PPP	P34896	Chen et al.	sphingosine	HMDB0000252	ENSG00000176974	SHMT1	FALSE
157796	MR-PCA	SHMT1:P34896:OID20714:v1:Inflammation	SHMT1:P34896:OID20714:v1:Inflammation	GCST90200390	stearate (18:0)	5	-0.00411497	0.0228631	0.857166	PPP	P34896	Chen et al.	stearate (18:0)	HMDB0000827	ENSG00000176974	SHMT1	FALSE
157797	MR-PCA	SHMT1:P34896:OID20714:v1:Inflammation	SHMT1:P34896:OID20714:v1:Inflammation	GCST90200391	methionine	5	0.0246988	0.0229331	0.281485	PPP	P34896	Chen et al.	methionine	HMDB0000696	ENSG00000176974	SHMT1	FALSE
157798	MR-PCA	SHMT1:P34896:OID20714:v1:Inflammation	SHMT1:P34896:OID20714:v1:Inflammation	GCST90200392	orotate	5	-0.0111164	0.0230652	0.629837	PPP	P34896	Chen et al.	orotate	HMDB0000226	ENSG00000176974	SHMT1	FALSE
157799	MR-PCA	SHMT1:P34896:OID20714:v1:Inflammation	SHMT1:P34896:OID20714:v1:Inflammation	GCST90200393	phosphate	5	-0.0175112	0.0228966	0.444394	PPP	P34896	Chen et al.	phosphate	HMDB0001429	ENSG00000176974	SHMT1	FALSE
157800	MR-PCA	SHMT1:P34896:OID20714:v1:Inflammation	SHMT1:P34896:OID20714:v1:Inflammation	GCST90200394	inosine	5	-0.0138447	0.0295854	0.639814	PPP	P34896	Chen et al.	inosine	HMDB0000195	ENSG00000176974	SHMT1	FALSE
157801	MR-PCA	SHMT1:P34896:OID20714:v1:Inflammation	SHMT1:P34896:OID20714:v1:Inflammation	GCST90200395	inosine 5'-monophosphate (imp)	5	0.0150055	0.0305303	0.623075	PPP	P34896	Chen et al.	inosine 5'-monophosphate (imp)	HMDB0000175	ENSG00000176974	SHMT1	FALSE
157802	MR-PCA	SHMT1:P34896:OID20714:v1:Inflammation	SHMT1:P34896:OID20714:v1:Inflammation	GCST90200396	phenylalanine	5	0.0185015	0.0229244	0.41963	PPP	P34896	Chen et al.	phenylalanine	HMDB0000159	ENSG00000176974	SHMT1	FALSE
157803	MR-PCA	SHMT1:P34896:OID20714:v1:Inflammation	SHMT1:P34896:OID20714:v1:Inflammation	GCST90200397	palmitate (16:0)	5	0.00399669	0.0228671	0.861253	PPP	P34896	Chen et al.	palmitate (16:0)	HMDB0000220	ENSG00000176974	SHMT1	FALSE
157804	MR-PCA	SHMT1:P34896:OID20714:v1:Inflammation	SHMT1:P34896:OID20714:v1:Inflammation	GCST90200400	nicotinamide	5	-0.0119448	0.0230891	0.604923	PPP	P34896	Chen et al.	nicotinamide	HMDB0001406	ENSG00000176974	SHMT1	FALSE
157805	MR-PCA	SHMT1:P34896:OID20714:v1:Inflammation	SHMT1:P34896:OID20714:v1:Inflammation	GCST90200401	myo-inositol	5	0.0127931	0.0229734	0.57762	PPP	P34896	Chen et al.	myo-inositol	HMDB0000211	ENSG00000176974	SHMT1	FALSE
157806	MR-PCA	SHMT1:P34896:OID20714:v1:Inflammation	SHMT1:P34896:OID20714:v1:Inflammation	GCST90200403	citrulline	5	-0.0438327	0.0230212	0.0569085	PPP	P34896	Chen et al.	citrulline	HMDB0000904	ENSG00000176974	SHMT1	FALSE
157807	MR-PCA	SHMT1:P34896:OID20714:v1:Inflammation	SHMT1:P34896:OID20714:v1:Inflammation	GCST90200404	ornithine	5	-0.0152073	0.0228864	0.506392	PPP	P34896	Chen et al.	ornithine	HMDB0000214	ENSG00000176974	SHMT1	FALSE
157808	MR-PCA	SHMT1:P34896:OID20714:v1:Inflammation	SHMT1:P34896:OID20714:v1:Inflammation	GCST90200405	retinol (vitamin a)	5	0.0206112	0.0228969	0.368028	PPP	P34896	Chen et al.	retinol (vitamin a)	HMDB0000305	ENSG00000176974	SHMT1	FALSE
157809	MR-PCA	SHMT1:P34896:OID20714:v1:Inflammation	SHMT1:P34896:OID20714:v1:Inflammation	GCST90200406	1-methylnicotinamide	5	-0.0230737	0.0229712	0.315157	PPP	P34896	Chen et al.	1-methylnicotinamide	HMDB0000699	ENSG00000176974	SHMT1	FALSE
157810	MR-PCA	SHMT1:P34896:OID20714:v1:Inflammation	SHMT1:P34896:OID20714:v1:Inflammation	GCST90200407	uridine	5	-0.00296305	0.0228899	0.897003	PPP	P34896	Chen et al.	uridine	HMDB0000296	ENSG00000176974	SHMT1	FALSE
157811	MR-PCA	SHMT1:P34896:OID20714:v1:Inflammation	SHMT1:P34896:OID20714:v1:Inflammation	GCST90200410	phytanate	5	0.0150475	0.0229314	0.511698	PPP	P34896	Chen et al.	phytanate	HMDB0000801	ENSG00000176974	SHMT1	FALSE
157812	MR-PCA	SHMT1:P34896:OID20714:v1:Inflammation	SHMT1:P34896:OID20714:v1:Inflammation	GCST90200412	glutamate	5	0.0677057	0.0228355	0.00302755	PPP	P34896	Chen et al.	glutamate	HMDB0000148	ENSG00000176974	SHMT1	FALSE
157813	MR-PCA	SHMT1:P34896:OID20714:v1:Inflammation	SHMT1:P34896:OID20714:v1:Inflammation	GCST90200413	2'-deoxyuridine	5	0.00299282	0.0233736	0.898115	PPP	P34896	Chen et al.	2'-deoxyuridine	HMDB0000012	ENSG00000176974	SHMT1	FALSE
157814	MR-PCA	SHMT1:P34896:OID20714:v1:Inflammation	SHMT1:P34896:OID20714:v1:Inflammation	GCST90200415	serine	5	0.0100379	0.022865	0.660656	PPP	P34896	Chen et al.	serine	HMDB0000187	ENSG00000176974	SHMT1	TRUE
157815	MR-PCA	SHMT1:P34896:OID20714:v1:Inflammation	SHMT1:P34896:OID20714:v1:Inflammation	GCST90200417	urea	5	0.0143059	0.0229093	0.532326	PPP	P34896	Chen et al.	urea	HMDB0000294	ENSG00000176974	SHMT1	FALSE
157816	MR-PCA	SHMT1:P34896:OID20714:v1:Inflammation	SHMT1:P34896:OID20714:v1:Inflammation	GCST90200418	pyridoxal	5	0.022393	0.023217	0.334791	PPP	P34896	Chen et al.	pyridoxal	HMDB0001545	ENSG00000176974	SHMT1	FALSE
157817	MR-PCA	SHMT1:P34896:OID20714:v1:Inflammation	SHMT1:P34896:OID20714:v1:Inflammation	GCST90200419	glutamine	5	-0.0288983	0.022888	0.206734	PPP	P34896	Chen et al.	glutamine	HMDB0000641	ENSG00000176974	SHMT1	FALSE
157818	MR-PCA	SHMT1:P34896:OID20714:v1:Inflammation	SHMT1:P34896:OID20714:v1:Inflammation	GCST90200422	serotonin	5	0.0153262	0.0240143	0.523337	PPP	P34896	Chen et al.	serotonin	HMDB0000259	ENSG00000176974	SHMT1	FALSE
157819	MR-PCA	SHMT1:P34896:OID20714:v1:Inflammation	SHMT1:P34896:OID20714:v1:Inflammation	GCST90200423	spermidine	5	0.00328587	0.0242587	0.892255	PPP	P34896	Chen et al.	spermidine	HMDB0001257	ENSG00000176974	SHMT1	FALSE
157820	MR-PCA	SHMT1:P34896:OID20714:v1:Inflammation	SHMT1:P34896:OID20714:v1:Inflammation	GCST90200427	tyrosine	5	0.0353114	0.0228895	0.122906	PPP	P34896	Chen et al.	tyrosine	HMDB0000158	ENSG00000176974	SHMT1	FALSE
157821	MR-PCA	SHMT1:P34896:OID20714:v1:Inflammation	SHMT1:P34896:OID20714:v1:Inflammation	GCST90200429	cytidine	5	0.0309431	0.0237573	0.192756	PPP	P34896	Chen et al.	cytidine	HMDB0000089	ENSG00000176974	SHMT1	FALSE
157822	MR-PCA	SHMT1:P34896:OID20714:v1:Inflammation	SHMT1:P34896:OID20714:v1:Inflammation	GCST90200430	pyruvate	5	0.00500491	0.0228812	0.826857	PPP	P34896	Chen et al.	pyruvate	HMDB0000243	ENSG00000176974	SHMT1	FALSE
157823	MR-PCA	SHMT1:P34896:OID20714:v1:Inflammation	SHMT1:P34896:OID20714:v1:Inflammation	GCST90200431	alanine	5	0.00423916	0.0228734	0.852969	PPP	P34896	Chen et al.	alanine	HMDB0000161	ENSG00000176974	SHMT1	FALSE
157824	MR-PCA	SHMT1:P34896:OID20714:v1:Inflammation	SHMT1:P34896:OID20714:v1:Inflammation	GCST90200432	threonine	5	-0.06194	0.0228926	0.0068165	PPP	P34896	Chen et al.	threonine	HMDB0000167	ENSG00000176974	SHMT1	FALSE
157825	MR-PCA	SHMT1:P34896:OID20714:v1:Inflammation	SHMT1:P34896:OID20714:v1:Inflammation	GCST90200437	fructose	5	-0.0165012	0.0230514	0.474088	PPP	P34896	Chen et al.	fructose	HMDB0000660	ENSG00000176974	SHMT1	FALSE
157826	MR-PCA	SHMT1:P34896:OID20714:v1:Inflammation	SHMT1:P34896:OID20714:v1:Inflammation	GCST90200438	alpha-ketobutyrate	5	-0.0272043	0.0229755	0.236392	PPP	P34896	Chen et al.	alpha-ketobutyrate	HMDB0000005	ENSG00000176974	SHMT1	FALSE
157827	MR-PCA	SHMT1:P34896:OID20714:v1:Inflammation	SHMT1:P34896:OID20714:v1:Inflammation	GCST90200439	cysteine	5	-0.023699	0.0229397	0.301556	PPP	P34896	Chen et al.	cysteine	HMDB0000574	ENSG00000176974	SHMT1	FALSE
157828	MR-PCA	SHMT1:P34896:OID20714:v1:Inflammation	SHMT1:P34896:OID20714:v1:Inflammation	GCST90200440	glucose	5	0.00492318	0.0230724	0.831031	PPP	P34896	Chen et al.	glucose	HMDB0000122	ENSG00000176974	SHMT1	FALSE
157829	MR-PCA	SHMT1:P34896:OID20714:v1:Inflammation	SHMT1:P34896:OID20714:v1:Inflammation	GCST90200441	tryptophan	5	0.0335933	0.0229142	0.142635	PPP	P34896	Chen et al.	tryptophan	HMDB0000929	ENSG00000176974	SHMT1	FALSE
157830	MR-PCA	SHMT1:P34896:OID20714:v1:Inflammation	SHMT1:P34896:OID20714:v1:Inflammation	GCST90200442	valine	5	0.0233275	0.0228982	0.308321	PPP	P34896	Chen et al.	valine	HMDB0000883	ENSG00000176974	SHMT1	FALSE
157831	MR-PCA	SHMT1:P34896:OID20714:v1:Inflammation	SHMT1:P34896:OID20714:v1:Inflammation	GCST90200444	dihydroorotate	5	-0.0012373	0.022971	0.957044	PPP	P34896	Chen et al.	dihydroorotate	HMDB03349	ENSG00000176974	SHMT1	FALSE
157832	MR-PCA	SHMT1:P34896:OID20714:v1:Inflammation	SHMT1:P34896:OID20714:v1:Inflammation	GCST90200447	maltose	5	-0.0250212	0.0260926	0.33759	PPP	P34896	Chen et al.	maltose	HMDB0000163	ENSG00000176974	SHMT1	FALSE
157833	MR-PCA	SHMT1:P34896:OID20714:v1:Inflammation	SHMT1:P34896:OID20714:v1:Inflammation	GCST90200452	asparagine	5	-0.0148444	0.0229014	0.516864	PPP	P34896	Chen et al.	asparagine	HMDB0000168	ENSG00000176974	SHMT1	FALSE
157834	MR-PCA	SHMT1:P34896:OID20714:v1:Inflammation	SHMT1:P34896:OID20714:v1:Inflammation	GCST90200455	alpha-ketoglutarate	5	0.019613	0.0229455	0.392681	PPP	P34896	Chen et al.	alpha-ketoglutarate	HMDB0000208	ENSG00000176974	SHMT1	FALSE
157835	MR-PCA	SHMT1:P34896:OID20714:v1:Inflammation	SHMT1:P34896:OID20714:v1:Inflammation	GCST90200680	5-acetylamino-6-formylamino-3-methyluracil	5	-0.00857443	0.0238547	0.719263	PPP	P34896	Chen et al.	5-acetylamino-6-formylamino-3-methyluracil	HMDB0011105	ENSG00000176974	SHMT1	FALSE
157836	MR-PCA	SHMT1:P34896:OID20714:v1:Inflammation	SHMT1:P34896:OID20714:v1:Inflammation	GCST90200684	n-acetyl-aspartyl-glutamate (naag)	5	0.0168881	0.0236897	0.475914	PPP	P34896	Chen et al.	n-acetyl-aspartyl-glutamate (naag)	HMDB0001067	ENSG00000176974	SHMT1	FALSE
157837	MR-PCA	SHMT1:P34896:OID20714:v1:Inflammation	SHMT1:P34896:OID20714:v1:Inflammation	GCST90200687	bilirubin (e,z or z,e)*	5	0.00145911	0.0229105	0.949219	PPP	P34896	Chen et al.	bilirubin (e,z or z,e)*	HMDB0000488	ENSG00000176974	SHMT1	FALSE
157838	MR-PCA	SHMT1:P34896:OID20714:v1:Inflammation	SHMT1:P34896:OID20714:v1:Inflammation	GCST90200691	n-delta-acetylornithine	5	0.0262433	0.0228798	0.251379	PPP	P34896	Chen et al.	n-delta-acetylornithine	HMDB0003357	ENSG00000176974	SHMT1	FALSE
157839	MR-PCA	SHMT1:P34896:OID20714:v1:Inflammation	SHMT1:P34896:OID20714:v1:Inflammation	GCST90200704	bilirubin (z,z)	5	0.0084941	0.022879	0.710442	PPP	P34896	Chen et al.	bilirubin (z,z)	HMDB0000054	ENSG00000176974	SHMT1	FALSE
157840	MR-PCA	SHMT1:P34896:OID20714:v1:Inflammation	SHMT1:P34896:OID20714:v1:Inflammation	GCST90200706	biliverdin	5	0.0193988	0.0228763	0.396447	PPP	P34896	Chen et al.	biliverdin	HMDB0001008	ENSG00000176974	SHMT1	FALSE
157841	MR-PCA	SHMT1:P34896:OID20714:v1:Inflammation	SHMT1:P34896:OID20714:v1:Inflammation	GCST90200707	glycine	5	0.00294798	0.0228783	0.897473	PPP	P34896	Chen et al.	glycine	HMDB0000123	ENSG00000176974	SHMT1	TRUE
157842	MR-PCA	SHMT1:P34896:OID20714:v1:Inflammation	SHMT1:P34896:OID20714:v1:Inflammation	M00053	glutamine	5	-0.0621471	0.0268474	0.0206223	PPP	P34896	Shin et al.	glutamine	HMDB0000641	ENSG00000176974	SHMT1	FALSE
157843	MR-PCA	SHMT1:P34896:OID20714:v1:Inflammation	SHMT1:P34896:OID20714:v1:Inflammation	M00054	tryptophan	5	0.0175792	0.0268835	0.513175	PPP	P34896	Shin et al.	tryptophan	HMDB0000929	ENSG00000176974	SHMT1	FALSE
157844	MR-PCA	SHMT1:P34896:OID20714:v1:Inflammation	SHMT1:P34896:OID20714:v1:Inflammation	M00059	histidine	5	0.00956129	0.0268844	0.722107	PPP	P34896	Shin et al.	histidine	HMDB0000177	ENSG00000176974	SHMT1	FALSE
157845	MR-PCA	SHMT1:P34896:OID20714:v1:Inflammation	SHMT1:P34896:OID20714:v1:Inflammation	M00063	cholesterol	5	-0.00236358	0.0268666	0.929897	PPP	P34896	Shin et al.	cholesterol	HMDB0000067	ENSG00000176974	SHMT1	FALSE
157846	MR-PCA	SHMT1:P34896:OID20714:v1:Inflammation	SHMT1:P34896:OID20714:v1:Inflammation	M00064	phenylalanine	5	-0.00760738	0.0268864	0.777218	PPP	P34896	Shin et al.	phenylalanine	HMDB0000159	ENSG00000176974	SHMT1	FALSE
157847	MR-PCA	SHMT1:P34896:OID20714:v1:Inflammation	SHMT1:P34896:OID20714:v1:Inflammation	M00555	adenosine	5	-0.00709985	0.0269017	0.791843	PPP	P34896	Shin et al.	adenosine	HMDB0000050	ENSG00000176974	SHMT1	FALSE
157848	MR-PCA	SHMT1:P34896:OID20714:v1:Inflammation	SHMT1:P34896:OID20714:v1:Inflammation	M00577	fructose	5	-0.0329472	0.0269231	0.221046	PPP	P34896	Shin et al.	fructose	HMDB0000660	ENSG00000176974	SHMT1	FALSE
157849	MR-PCA	SHMT1:P34896:OID20714:v1:Inflammation	SHMT1:P34896:OID20714:v1:Inflammation	M00599	pyruvate	5	-0.0176365	0.0271029	0.515226	PPP	P34896	Shin et al.	pyruvate	HMDB0000243	ENSG00000176974	SHMT1	FALSE
157850	MR-PCA	SHMT1:P34896:OID20714:v1:Inflammation	SHMT1:P34896:OID20714:v1:Inflammation	M00606	uridine	5	-0.0585266	0.0268796	0.0294533	PPP	P34896	Shin et al.	uridine	HMDB0000296	ENSG00000176974	SHMT1	FALSE
157851	MR-PCA	SHMT1:P34896:OID20714:v1:Inflammation	SHMT1:P34896:OID20714:v1:Inflammation	M01105	linoleate (18:2n6)	5	0.000873216	0.0269245	0.974127	PPP	P34896	Shin et al.	linoleate (18:2n6)	HMDB0006270,HMDB0000673	ENSG00000176974	SHMT1	FALSE
157852	MR-PCA	SHMT1:P34896:OID20714:v1:Inflammation	SHMT1:P34896:OID20714:v1:Inflammation	M01110	arachidonate (20:4n6)	5	-0.0302877	0.026858	0.259448	PPP	P34896	Shin et al.	arachidonate (20:4n6)	HMDB0001043	ENSG00000176974	SHMT1	FALSE
157853	MR-PCA	SHMT1:P34896:OID20714:v1:Inflammation	SHMT1:P34896:OID20714:v1:Inflammation	M01123	inosine	5	0.0568197	0.0448631	0.205329	PPP	P34896	Shin et al.	inosine	HMDB0000195	ENSG00000176974	SHMT1	FALSE
157854	MR-PCA	SHMT1:P34896:OID20714:v1:Inflammation	SHMT1:P34896:OID20714:v1:Inflammation	M01284	threonine	5	-0.00936196	0.0305732	0.759442	PPP	P34896	Shin et al.	threonine	HMDB0000167	ENSG00000176974	SHMT1	FALSE
157855	MR-PCA	SHMT1:P34896:OID20714:v1:Inflammation	SHMT1:P34896:OID20714:v1:Inflammation	M01299	tyrosine	5	-0.00753481	0.0268786	0.779227	PPP	P34896	Shin et al.	tyrosine	HMDB0000158	ENSG00000176974	SHMT1	FALSE
157856	MR-PCA	SHMT1:P34896:OID20714:v1:Inflammation	SHMT1:P34896:OID20714:v1:Inflammation	M01302	methionine	5	0.0191885	0.0268993	0.475631	PPP	P34896	Shin et al.	methionine	HMDB0000696	ENSG00000176974	SHMT1	FALSE
157857	MR-PCA	SHMT1:P34896:OID20714:v1:Inflammation	SHMT1:P34896:OID20714:v1:Inflammation	M01336	palmitate (16:0)	5	0.000944971	0.0268896	0.971966	PPP	P34896	Shin et al.	palmitate (16:0)	HMDB0000220	ENSG00000176974	SHMT1	FALSE
157858	MR-PCA	SHMT1:P34896:OID20714:v1:Inflammation	SHMT1:P34896:OID20714:v1:Inflammation	M01358	stearate (18:0)	5	-0.0217184	0.0268826	0.419151	PPP	P34896	Shin et al.	stearate (18:0)	HMDB0000827	ENSG00000176974	SHMT1	FALSE
157859	MR-PCA	SHMT1:P34896:OID20714:v1:Inflammation	SHMT1:P34896:OID20714:v1:Inflammation	M01493	ornithine	5	-0.0214385	0.0269729	0.426721	PPP	P34896	Shin et al.	ornithine	HMDB0000214	ENSG00000176974	SHMT1	FALSE
157860	MR-PCA	SHMT1:P34896:OID20714:v1:Inflammation	SHMT1:P34896:OID20714:v1:Inflammation	M01508	pantothenate	5	-0.0055664	0.0272482	0.838131	PPP	P34896	Shin et al.	pantothenate	HMDB0000210	ENSG00000176974	SHMT1	FALSE
157861	MR-PCA	SHMT1:P34896:OID20714:v1:Inflammation	SHMT1:P34896:OID20714:v1:Inflammation	M01564	citrate	5	0.0368562	0.0268674	0.170131	PPP	P34896	Shin et al.	citrate	HMDB0000094	ENSG00000176974	SHMT1	FALSE
157862	MR-PCA	SHMT1:P34896:OID20714:v1:Inflammation	SHMT1:P34896:OID20714:v1:Inflammation	M01638	arginine	5	-0.0199571	0.0273544	0.465649	PPP	P34896	Shin et al.	arginine	HMDB0000517	ENSG00000176974	SHMT1	FALSE
157863	MR-PCA	SHMT1:P34896:OID20714:v1:Inflammation	SHMT1:P34896:OID20714:v1:Inflammation	M01640	ascorbate (vitamin c)	5	-0.000569223	0.0507596	0.991053	PPP	P34896	Shin et al.	ascorbate (vitamin c)	HMDB0000044	ENSG00000176974	SHMT1	FALSE
157864	MR-PCA	SHMT1:P34896:OID20714:v1:Inflammation	SHMT1:P34896:OID20714:v1:Inflammation	M01649	valine	5	-0.000617767	0.0268775	0.981663	PPP	P34896	Shin et al.	valine	HMDB0000883	ENSG00000176974	SHMT1	FALSE
157865	MR-PCA	SHMT1:P34896:OID20714:v1:Inflammation	SHMT1:P34896:OID20714:v1:Inflammation	M01670	urea	5	0.0385686	0.026896	0.151576	PPP	P34896	Shin et al.	urea	HMDB0000294	ENSG00000176974	SHMT1	FALSE
157866	MR-PCA	SHMT1:P34896:OID20714:v1:Inflammation	SHMT1:P34896:OID20714:v1:Inflammation	M01712	cortisol	5	-0.00838398	0.0269003	0.755292	PPP	P34896	Shin et al.	cortisol	HMDB0000063	ENSG00000176974	SHMT1	FALSE
157867	MR-PCA	SHMT1:P34896:OID20714:v1:Inflammation	SHMT1:P34896:OID20714:v1:Inflammation	M01827	riboflavin (vitamin b2)	5	-0.0877722	0.0583622	0.132602	PPP	P34896	Shin et al.	riboflavin (vitamin b2)	HMDB0000244	ENSG00000176974	SHMT1	FALSE
157868	MR-PCA	SHMT1:P34896:OID20714:v1:Inflammation	SHMT1:P34896:OID20714:v1:Inflammation	M02132	citrulline	5	0.0384934	0.0269391	0.153033	PPP	P34896	Shin et al.	citrulline	HMDB0000904	ENSG00000176974	SHMT1	FALSE
157869	MR-PCA	SHMT1:P34896:OID20714:v1:Inflammation	SHMT1:P34896:OID20714:v1:Inflammation	M02137	biliverdin	5	0.00409961	0.0291584	0.888188	PPP	P34896	Shin et al.	biliverdin	HMDB0001008	ENSG00000176974	SHMT1	FALSE
157870	MR-PCA	SHMT1:P34896:OID20714:v1:Inflammation	SHMT1:P34896:OID20714:v1:Inflammation	M02342	serotonin (5ht)	5	0.0571742	0.0302963	0.0591376	PPP	P34896	Shin et al.	serotonin (5ht)	HMDB0000259	ENSG00000176974	SHMT1	FALSE
157871	MR-PCA	SHMT1:P34896:OID20714:v1:Inflammation	SHMT1:P34896:OID20714:v1:Inflammation	M03147	xanthine	5	-0.0332957	0.0285647	0.243768	PPP	P34896	Shin et al.	xanthine	HMDB0000292	ENSG00000176974	SHMT1	FALSE
157872	MR-PCA	SHMT1:P34896:OID20714:v1:Inflammation	SHMT1:P34896:OID20714:v1:Inflammation	M11438	phosphate	5	-0.0122585	0.0269098	0.648722	PPP	P34896	Shin et al.	phosphate	HMDB0001429	ENSG00000176974	SHMT1	FALSE
157873	MR-PCA	SHMT1:P34896:OID20714:v1:Inflammation	SHMT1:P34896:OID20714:v1:Inflammation	M15122	glycerol	5	0.000629848	0.0268898	0.981313	PPP	P34896	Shin et al.	glycerol	HMDB0000131	ENSG00000176974	SHMT1	FALSE
157874	MR-PCA	SHMT1:P34896:OID20714:v1:Inflammation	SHMT1:P34896:OID20714:v1:Inflammation	M15488	acetylphosphate	5	-0.00709985	0.0269017	0.791843	PPP	P34896	Shin et al.	acetylphosphate	HMDB0001494	ENSG00000176974	SHMT1	FALSE
157875	MR-PCA	SHMT1:P34896:OID20714:v1:Inflammation	SHMT1:P34896:OID20714:v1:Inflammation	M15506	choline	5	0.000520391	0.0269645	0.984602	PPP	P34896	Shin et al.	choline	HMDB0000097	ENSG00000176974	SHMT1	FALSE
157876	MR-PCA	SHMT1:P34896:OID20714:v1:Inflammation	SHMT1:P34896:OID20714:v1:Inflammation	M15630	n-acetylornithine	5	-0.0455029	0.0272693	0.0951865	PPP	P34896	Shin et al.	n-acetylornithine	HMDB0003357	ENSG00000176974	SHMT1	FALSE
157877	MR-PCA	SHMT1:P34896:OID20714:v1:Inflammation	SHMT1:P34896:OID20714:v1:Inflammation	M15677	3-methylhistidine	5	0.023551	0.0310801	0.4486	PPP	P34896	Shin et al.	3-methylhistidine	HMDB0000479	ENSG00000176974	SHMT1	FALSE
157878	MR-PCA	SHMT1:P34896:OID20714:v1:Inflammation	SHMT1:P34896:OID20714:v1:Inflammation	M15990	glycerophosphorylcholine (gpc)	5	-0.0348592	0.027996	0.213078	PPP	P34896	Shin et al.	glycerophosphorylcholine (gpc)	HMDB0000086	ENSG00000176974	SHMT1	FALSE
157879	MR-PCA	SHMT1:P34896:OID20714:v1:Inflammation	SHMT1:P34896:OID20714:v1:Inflammation	M15996	aspartate	5	0.0436303	0.0270186	0.106348	PPP	P34896	Shin et al.	aspartate	HMDB0000191	ENSG00000176974	SHMT1	FALSE
157880	MR-PCA	SHMT1:P34896:OID20714:v1:Inflammation	SHMT1:P34896:OID20714:v1:Inflammation	M18254	paraxanthine	5	0.00138984	0.0274173	0.959571	PPP	P34896	Shin et al.	paraxanthine	HMDB0001860	ENSG00000176974	SHMT1	FALSE
157881	MR-PCA	SHMT1:P34896:OID20714:v1:Inflammation	SHMT1:P34896:OID20714:v1:Inflammation	M18467	eicosapentaenoate (epa; 20:5n3)	5	-0.0302477	0.0268607	0.260125	PPP	P34896	Shin et al.	eicosapentaenoate (epa; 20:5n3)	HMDB0001999	ENSG00000176974	SHMT1	FALSE
157882	MR-PCA	SHMT1:P34896:OID20714:v1:Inflammation	SHMT1:P34896:OID20714:v1:Inflammation	M18474	estrone 3-sulfate	5	-0.0479366	0.076142	0.528977	PPP	P34896	Shin et al.	estrone 3-sulfate	HMDB0001425	ENSG00000176974	SHMT1	FALSE
157883	MR-PCA	SHMT1:P34896:OID20714:v1:Inflammation	SHMT1:P34896:OID20714:v1:Inflammation	M18494	taurochenodeoxycholate	5	0.00907732	0.0314468	0.772844	PPP	P34896	Shin et al.	taurochenodeoxycholate	HMDB0000951	ENSG00000176974	SHMT1	FALSE
157884	MR-PCA	SHMT1:P34896:OID20714:v1:Inflammation	SHMT1:P34896:OID20714:v1:Inflammation	M19323	docosahexaenoate (dha; 22:6n3)	5	-0.0122531	0.0268582	0.648234	PPP	P34896	Shin et al.	docosahexaenoate (dha; 22:6n3)	HMDB0002183	ENSG00000176974	SHMT1	FALSE
157885	MR-PCA	SHMT1:P34896:OID20714:v1:Inflammation	SHMT1:P34896:OID20714:v1:Inflammation	M19934	myo-inositol	5	-0.00273119	0.0268845	0.919082	PPP	P34896	Shin et al.	myo-inositol	HMDB0000211	ENSG00000176974	SHMT1	FALSE
157886	MR-PCA	SHMT1:P34896:OID20714:v1:Inflammation	SHMT1:P34896:OID20714:v1:Inflammation	M20489	glucose	5	-0.0323722	0.0269375	0.229459	PPP	P34896	Shin et al.	glucose	HMDB0000122	ENSG00000176974	SHMT1	FALSE
157887	MR-PCA	SHMT1:P34896:OID20714:v1:Inflammation	SHMT1:P34896:OID20714:v1:Inflammation	M21044	2-hydroxybutyrate (ahb)	5	0.00177036	0.0268641	0.947457	PPP	P34896	Shin et al.	2-hydroxybutyrate (ahb)	HMDB0000008	ENSG00000176974	SHMT1	FALSE
157888	MR-PCA	SHMT1:P34896:OID20714:v1:Inflammation	SHMT1:P34896:OID20714:v1:Inflammation	M22189	palmitoylcarnitine (c16)	5	-0.00998037	0.0270613	0.712272	PPP	P34896	Shin et al.	palmitoylcarnitine (c16)	HMDB0000222	ENSG00000176974	SHMT1	FALSE
157889	MR-PCA	SHMT1:P34896:OID20714:v1:Inflammation	SHMT1:P34896:OID20714:v1:Inflammation	M22842	cholate	5	0.0307855	0.0308114	0.317717	PPP	P34896	Shin et al.	cholate	HMDB0000619	ENSG00000176974	SHMT1	FALSE
157890	MR-PCA	SHMT1:P34896:OID20714:v1:Inflammation	SHMT1:P34896:OID20714:v1:Inflammation	M27716	bilirubin (z,z)	5	0.0138124	0.0288366	0.631946	PPP	P34896	Shin et al.	bilirubin (z,z)	HMDB0000054	ENSG00000176974	SHMT1	FALSE
157891	MR-PCA	SHMT1:P34896:OID20714:v1:Inflammation	SHMT1:P34896:OID20714:v1:Inflammation	M27718	creatine	5	0.026271	0.02685	0.327859	PPP	P34896	Shin et al.	creatine	HMDB0000064	ENSG00000176974	SHMT1	FALSE
157892	MR-PCA	SHMT1:P34896:OID20714:v1:Inflammation	SHMT1:P34896:OID20714:v1:Inflammation	M31453	cysteine	5	-0.0234314	0.0270608	0.386556	PPP	P34896	Shin et al.	cysteine	HMDB0000574	ENSG00000176974	SHMT1	FALSE
157893	MR-PCA	SHMT1:P34896:OID20714:v1:Inflammation	SHMT1:P34896:OID20714:v1:Inflammation	M31454	cystine	5	-0.00568128	0.0517923	0.912652	PPP	P34896	Shin et al.	cystine	HMDB0000192	ENSG00000176974	SHMT1	FALSE
157894	MR-PCA	SHMT1:P34896:OID20714:v1:Inflammation	SHMT1:P34896:OID20714:v1:Inflammation	M32198	acetylcarnitine (c2)	5	-0.00472039	0.0268829	0.860615	PPP	P34896	Shin et al.	acetylcarnitine (c2)	HMDB0000201	ENSG00000176974	SHMT1	FALSE
157895	MR-PCA	SHMT1:P34896:OID20714:v1:Inflammation	SHMT1:P34896:OID20714:v1:Inflammation	M32315	serine	5	-0.0305062	0.0268924	0.256636	PPP	P34896	Shin et al.	serine	HMDB0000187	ENSG00000176974	SHMT1	TRUE
157896	MR-PCA	SHMT1:P34896:OID20714:v1:Inflammation	SHMT1:P34896:OID20714:v1:Inflammation	M32319	trans-4-hydroxyproline	5	-0.00446321	0.0268808	0.868128	PPP	P34896	Shin et al.	trans-4-hydroxyproline	HMDB0000725	ENSG00000176974	SHMT1	FALSE
157897	MR-PCA	SHMT1:P34896:OID20714:v1:Inflammation	SHMT1:P34896:OID20714:v1:Inflammation	M32322	glutamate	5	0.00364386	0.0268795	0.892167	PPP	P34896	Shin et al.	glutamate	HMDB0000148	ENSG00000176974	SHMT1	FALSE
157898	MR-PCA	SHMT1:P34896:OID20714:v1:Inflammation	SHMT1:P34896:OID20714:v1:Inflammation	M32338	glycine	5	-0.0372444	0.0268795	0.165867	PPP	P34896	Shin et al.	glycine	HMDB0000123	ENSG00000176974	SHMT1	TRUE
157899	MR-PCA	SHMT1:P34896:OID20714:v1:Inflammation	SHMT1:P34896:OID20714:v1:Inflammation	M32339	alanine	5	-0.040858	0.0268998	0.128789	PPP	P34896	Shin et al.	alanine	HMDB0000161	ENSG00000176974	SHMT1	FALSE
157900	MR-PCA	SHMT1:P34896:OID20714:v1:Inflammation	SHMT1:P34896:OID20714:v1:Inflammation	M32425	dehydroepiandrosterone sulfate (dhea-s)	5	-0.016596	0.0269008	0.537279	PPP	P34896	Shin et al.	dehydroepiandrosterone sulfate (dhea-s)	HMDB0001032	ENSG00000176974	SHMT1	FALSE
157901	MR-PCA	SHMT1:P34896:OID20714:v1:Inflammation	SHMT1:P34896:OID20714:v1:Inflammation	M32458	oleamide	5	0.0277575	0.0278033	0.318109	PPP	P34896	Shin et al.	oleamide	HMDB0002117	ENSG00000176974	SHMT1	FALSE
157902	MR-PCA	SHMT1:P34896:OID20714:v1:Inflammation	SHMT1:P34896:OID20714:v1:Inflammation	M32593	heme	5	0.0222338	0.0298786	0.456792	PPP	P34896	Shin et al.	heme	HMDB0003178	ENSG00000176974	SHMT1	FALSE
157903	MR-PCA	SHMT1:P34896:OID20714:v1:Inflammation	SHMT1:P34896:OID20714:v1:Inflammation	M33453	alpha-ketoglutarate	5	0.0129842	0.0304939	0.670256	PPP	P34896	Shin et al.	alpha-ketoglutarate	HMDB0000208	ENSG00000176974	SHMT1	FALSE
157904	MR-PCA	SHMT1:P34896:OID20714:v1:Inflammation	SHMT1:P34896:OID20714:v1:Inflammation	M34106	bilirubin (e,z or z,e)*	5	-0.0470018	0.0327264	0.150944	PPP	P34896	Shin et al.	bilirubin (e,z or z,e)*	HMDB0000488	ENSG00000176974	SHMT1	FALSE
157905	MR-PCA	SHMT1:P34896:OID20714:v1:Inflammation	SHMT1:P34896:OID20714:v1:Inflammation	M34283	asparagine	5	-8.8205e-05	0.0269536	0.997389	PPP	P34896	Shin et al.	asparagine	HMDB0000168	ENSG00000176974	SHMT1	FALSE
157906	MR-PCA	SHMT1:P34896:OID20714:v1:Inflammation	SHMT1:P34896:OID20714:v1:Inflammation	bioa_001	alanine	5	-0.00456473	0.00842905	0.58813	PPP	P34896	Lotta et al.	alanine	HMDB0000161	ENSG00000176974	SHMT1	FALSE
157907	MR-PCA	SHMT1:P34896:OID20714:v1:Inflammation	SHMT1:P34896:OID20714:v1:Inflammation	bioa_002	arginine	5	0.0133103	0.0131542	0.311603	PPP	P34896	Lotta et al.	arginine	HMDB0000517	ENSG00000176974	SHMT1	FALSE
157908	MR-PCA	SHMT1:P34896:OID20714:v1:Inflammation	SHMT1:P34896:OID20714:v1:Inflammation	bioa_003	asparagine	5	0.0221713	0.0131118	0.0908489	PPP	P34896	Lotta et al.	asparagine	HMDB0000168	ENSG00000176974	SHMT1	FALSE
157909	MR-PCA	SHMT1:P34896:OID20714:v1:Inflammation	SHMT1:P34896:OID20714:v1:Inflammation	bioa_004	aspartate	5	0.00844956	0.0131434	0.520305	PPP	P34896	Lotta et al.	aspartate	HMDB0000191	ENSG00000176974	SHMT1	FALSE
157910	MR-PCA	SHMT1:P34896:OID20714:v1:Inflammation	SHMT1:P34896:OID20714:v1:Inflammation	bioa_005	citrulline	5	0.006908	0.0131082	0.598196	PPP	P34896	Lotta et al.	citrulline	HMDB0000904	ENSG00000176974	SHMT1	FALSE
157911	MR-PCA	SHMT1:P34896:OID20714:v1:Inflammation	SHMT1:P34896:OID20714:v1:Inflammation	bioa_006	glutamine	5	-7.30229e-05	0.00845815	0.993112	PPP	P34896	Lotta et al.	glutamine	HMDB0000641	ENSG00000176974	SHMT1	FALSE
157912	MR-PCA	SHMT1:P34896:OID20714:v1:Inflammation	SHMT1:P34896:OID20714:v1:Inflammation	bioa_007	glutamate	5	-3.05993e-05	0.0131005	0.998136	PPP	P34896	Lotta et al.	glutamate	HMDB0000148	ENSG00000176974	SHMT1	FALSE
157913	MR-PCA	SHMT1:P34896:OID20714:v1:Inflammation	SHMT1:P34896:OID20714:v1:Inflammation	bioa_008	glycine	5	0.0119945	0.00819544	0.143313	PPP	P34896	Lotta et al.	glycine	HMDB0000123	ENSG00000176974	SHMT1	TRUE
157914	MR-PCA	SHMT1:P34896:OID20714:v1:Inflammation	SHMT1:P34896:OID20714:v1:Inflammation	bioa_009	histidine	5	0.00431783	0.0081108	0.59448	PPP	P34896	Lotta et al.	histidine	HMDB0000177	ENSG00000176974	SHMT1	FALSE
157915	MR-PCA	SHMT1:P34896:OID20714:v1:Inflammation	SHMT1:P34896:OID20714:v1:Inflammation	bioa_013	methionine	5	0.0239748	0.0131022	0.0672762	PPP	P34896	Lotta et al.	methionine	HMDB0000696	ENSG00000176974	SHMT1	FALSE
157916	MR-PCA	SHMT1:P34896:OID20714:v1:Inflammation	SHMT1:P34896:OID20714:v1:Inflammation	bioa_014	ornithine	5	-0.00538034	0.0131126	0.681572	PPP	P34896	Lotta et al.	ornithine	HMDB0000214	ENSG00000176974	SHMT1	FALSE
157917	MR-PCA	SHMT1:P34896:OID20714:v1:Inflammation	SHMT1:P34896:OID20714:v1:Inflammation	bioa_015	phenylethylamine	5	0.0330775	0.0224534	0.140706	PPP	P34896	Lotta et al.	phenylethylamine	HMDB0012275	ENSG00000176974	SHMT1	FALSE
157918	MR-PCA	SHMT1:P34896:OID20714:v1:Inflammation	SHMT1:P34896:OID20714:v1:Inflammation	bioa_016	phenylalanine	5	-0.013269	0.00797786	0.0962658	PPP	P34896	Lotta et al.	phenylalanine	HMDB0000159	ENSG00000176974	SHMT1	FALSE
157919	MR-PCA	SHMT1:P34896:OID20714:v1:Inflammation	SHMT1:P34896:OID20714:v1:Inflammation	bioa_018	serine	5	0.0179121	0.0130089	0.16854	PPP	P34896	Lotta et al.	serine	HMDB0000187	ENSG00000176974	SHMT1	TRUE
157920	MR-PCA	SHMT1:P34896:OID20714:v1:Inflammation	SHMT1:P34896:OID20714:v1:Inflammation	bioa_019	threonine	5	-0.0197265	0.0134751	0.143214	PPP	P34896	Lotta et al.	threonine	HMDB0000167	ENSG00000176974	SHMT1	FALSE
157921	MR-PCA	SHMT1:P34896:OID20714:v1:Inflammation	SHMT1:P34896:OID20714:v1:Inflammation	bioa_020	tryptophan	5	-0.000156372	0.013101	0.990477	PPP	P34896	Lotta et al.	tryptophan	HMDB0000929	ENSG00000176974	SHMT1	FALSE
157922	MR-PCA	SHMT1:P34896:OID20714:v1:Inflammation	SHMT1:P34896:OID20714:v1:Inflammation	bioa_021	tyrosine	5	-0.000376196	0.00842323	0.964377	PPP	P34896	Lotta et al.	tyrosine	HMDB0000158	ENSG00000176974	SHMT1	FALSE
157923	MR-PCA	SHMT1:P34896:OID20714:v1:Inflammation	SHMT1:P34896:OID20714:v1:Inflammation	bioa_022	valine	5	-0.00139685	0.00846599	0.868947	PPP	P34896	Lotta et al.	valine	HMDB0000883	ENSG00000176974	SHMT1	FALSE
157924	MR-PCA	SHMT1:P34896:OID20714:v1:Inflammation	SHMT1:P34896:OID20714:v1:Inflammation	bioa_023	n-acetylornithine	5	-0.0122451	0.0131608	0.35215	PPP	P34896	Lotta et al.	n-acetylornithine	HMDB0003357	ENSG00000176974	SHMT1	FALSE
157925	MR-PCA	SHMT1:P34896:OID20714:v1:Inflammation	SHMT1:P34896:OID20714:v1:Inflammation	bioa_030	trans-hydroxyproline	5	-0.00721073	0.0131177	0.582529	PPP	P34896	Lotta et al.	trans-hydroxyproline	HMDB0000725	ENSG00000176974	SHMT1	FALSE
157926	MR-PCA	SHMT1:P34896:OID20714:v1:Inflammation	SHMT1:P34896:OID20714:v1:Inflammation	bioa_031	sarcosine	5	-3.19602e-05	0.0137298	0.998143	PPP	P34896	Lotta et al.	sarcosine	HMDB0000271	ENSG00000176974	SHMT1	FALSE
157927	MR-PCA	SHMT1:P34896:OID20714:v1:Inflammation	SHMT1:P34896:OID20714:v1:Inflammation	bioa_032	serotonin	5	0.0273593	0.0167724	0.102847	PPP	P34896	Lotta et al.	serotonin	HMDB0000259	ENSG00000176974	SHMT1	FALSE
157928	MR-PCA	SHMT1:P34896:OID20714:v1:Inflammation	SHMT1:P34896:OID20714:v1:Inflammation	bioa_033	spermidine	5	0.00605656	0.0160854	0.706526	PPP	P34896	Lotta et al.	spermidine	HMDB0001257	ENSG00000176974	SHMT1	FALSE
157929	MR-PCA	SHMT1:P34896:OID20714:v1:Inflammation	SHMT1:P34896:OID20714:v1:Inflammation	bior_002	acetylcarnitine (c2)	5	0.00859785	0.0130939	0.51142	PPP	P34896	Lotta et al.	acetylcarnitine (c2)	HMDB0000201	ENSG00000176974	SHMT1	FALSE
157930	MR-PCA	SHMT1:P34896:OID20714:v1:Inflammation	SHMT1:P34896:OID20714:v1:Inflammation	bior_031	hexadecanoylcarnitine	5	0.0137163	0.0131136	0.295578	PPP	P34896	Lotta et al.	hexadecanoylcarnitine	HMDB0000222	ENSG00000176974	SHMT1	FALSE
157931	MR-PCA	SHMT1:P34896:OID20714:v1:Inflammation	SHMT1:P34896:OID20714:v1:Inflammation	met-d-Acetate	acetate	5	-0.00103484	0.00612886	0.865917	PPP	P34896	Borges et al.	acetate	HMDB0000042	ENSG00000176974	SHMT1	FALSE
157932	MR-PCA	SHMT1:P34896:OID20714:v1:Inflammation	SHMT1:P34896:OID20714:v1:Inflammation	met-d-Acetoacetate	acetoacetate	5	-0.000202567	0.00612807	0.97363	PPP	P34896	Borges et al.	acetoacetate	HMDB0000060	ENSG00000176974	SHMT1	FALSE
157933	MR-PCA	SHMT1:P34896:OID20714:v1:Inflammation	SHMT1:P34896:OID20714:v1:Inflammation	met-d-Ala	alanine	5	0.00722961	0.00612807	0.238099	PPP	P34896	Borges et al.	alanine	HMDB0000161	ENSG00000176974	SHMT1	FALSE
157934	MR-PCA	SHMT1:P34896:OID20714:v1:Inflammation	SHMT1:P34896:OID20714:v1:Inflammation	met-d-Citrate	citrate	5	0.00418008	0.00612838	0.495184	PPP	P34896	Borges et al.	citrate	HMDB0000094	ENSG00000176974	SHMT1	FALSE
157935	MR-PCA	SHMT1:P34896:OID20714:v1:Inflammation	SHMT1:P34896:OID20714:v1:Inflammation	met-d-Gln	glutamine	5	-0.0149175	0.00613663	0.0150619	PPP	P34896	Borges et al.	glutamine	HMDB0000641	ENSG00000176974	SHMT1	FALSE
157936	MR-PCA	SHMT1:P34896:OID20714:v1:Inflammation	SHMT1:P34896:OID20714:v1:Inflammation	met-d-Glucose	glucose	5	-0.00927637	0.00613357	0.130434	PPP	P34896	Borges et al.	glucose	HMDB0000122	ENSG00000176974	SHMT1	FALSE
157937	MR-PCA	SHMT1:P34896:OID20714:v1:Inflammation	SHMT1:P34896:OID20714:v1:Inflammation	met-d-Gly	glycine	5	0.0126826	0.00613078	0.0385761	PPP	P34896	Borges et al.	glycine	HMDB0000123	ENSG00000176974	SHMT1	TRUE
157938	MR-PCA	SHMT1:P34896:OID20714:v1:Inflammation	SHMT1:P34896:OID20714:v1:Inflammation	met-d-His	histidine	5	-0.00703324	0.00613286	0.251459	PPP	P34896	Borges et al.	histidine	HMDB0000177	ENSG00000176974	SHMT1	FALSE
157939	MR-PCA	SHMT1:P34896:OID20714:v1:Inflammation	SHMT1:P34896:OID20714:v1:Inflammation	met-d-LA	linoleate (18:2n6)	5	-0.0158432	0.0061299	0.00974995	PPP	P34896	Borges et al.	linoleate (18:2n6)	HMDB0006270,HMDB0000673	ENSG00000176974	SHMT1	FALSE
157940	MR-PCA	SHMT1:P34896:OID20714:v1:Inflammation	SHMT1:P34896:OID20714:v1:Inflammation	met-d-Phe	phenylalanine	5	-0.0173602	0.00612926	0.00462076	PPP	P34896	Borges et al.	phenylalanine	HMDB0000159	ENSG00000176974	SHMT1	FALSE
157941	MR-PCA	SHMT1:P34896:OID20714:v1:Inflammation	SHMT1:P34896:OID20714:v1:Inflammation	met-d-Pyruvate	pyruvate	5	0.0242965	0.00613672	7.52029e-05	PPP	P34896	Borges et al.	pyruvate	HMDB0000243	ENSG00000176974	SHMT1	FALSE
157942	MR-PCA	SHMT1:P34896:OID20714:v1:Inflammation	SHMT1:P34896:OID20714:v1:Inflammation	met-d-Tyr	tyrosine	5	-0.00882557	0.00613233	0.150098	PPP	P34896	Borges et al.	tyrosine	HMDB0000158	ENSG00000176974	SHMT1	FALSE
157943	MR-PCA	SHMT1:P34896:OID20714:v1:Inflammation	SHMT1:P34896:OID20714:v1:Inflammation	met-d-Val	valine	5	-0.00366722	0.0061288	0.5496	PPP	P34896	Borges et al.	valine	HMDB0000883	ENSG00000176974	SHMT1	FALSE
157944	MR-PCA	SIRT1:Q96EB6:OID30439:v1:Inflammation_II	SIRT1:Q96EB6:OID30439:v1:Inflammation_II	GCST90199627	n-alpha-acetylornithine	1	-0.423708	0.252108	0.0928295	PPP	Q96EB6	Chen et al.	n-alpha-acetylornithine	HMDB0003357	ENSG00000096717	SIRT1	FALSE
157945	MR-PCA	SIRT1:Q96EB6:OID30439:v1:Inflammation_II	SIRT1:Q96EB6:OID30439:v1:Inflammation_II	GCST90199628	3-methylhistidine	1	-0.442144	0.207332	0.032962	PPP	Q96EB6	Chen et al.	3-methylhistidine	HMDB0000479	ENSG00000096717	SIRT1	FALSE
157946	MR-PCA	SIRT1:Q96EB6:OID30439:v1:Inflammation_II	SIRT1:Q96EB6:OID30439:v1:Inflammation_II	GCST90199629	glycerophosphorylcholine (gpc)	1	0.0290158	0.208297	0.889213	PPP	Q96EB6	Chen et al.	glycerophosphorylcholine (gpc)	HMDB0000086	ENSG00000096717	SIRT1	FALSE
157947	MR-PCA	SIRT1:Q96EB6:OID30439:v1:Inflammation_II	SIRT1:Q96EB6:OID30439:v1:Inflammation_II	GCST90199637	n-acetylglutamate	1	0.110651	0.213698	0.604604	PPP	Q96EB6	Chen et al.	n-acetylglutamate	HMDB0001138	ENSG00000096717	SIRT1	FALSE
157948	MR-PCA	SIRT1:Q96EB6:OID30439:v1:Inflammation_II	SIRT1:Q96EB6:OID30439:v1:Inflammation_II	GCST90199651	docosahexaenoate (dha; 22:6n3)	1	-0.0245397	0.207457	0.905839	PPP	Q96EB6	Chen et al.	docosahexaenoate (dha; 22:6n3)	HMDB0002183	ENSG00000096717	SIRT1	FALSE
157949	MR-PCA	SIRT1:Q96EB6:OID30439:v1:Inflammation_II	SIRT1:Q96EB6:OID30439:v1:Inflammation_II	GCST90199652	1-stearoyl-2-oleoyl-gps (18:0/18:1)	1	0.0793151	0.210321	0.706088	PPP	Q96EB6	Chen et al.	1-stearoyl-2-oleoyl-gps (18:0/18:1)	HMDB0010163	ENSG00000096717	SIRT1	FALSE
157950	MR-PCA	SIRT1:Q96EB6:OID30439:v1:Inflammation_II	SIRT1:Q96EB6:OID30439:v1:Inflammation_II	GCST90199654	paraxanthine	1	0.0867223	0.213189	0.684165	PPP	Q96EB6	Chen et al.	paraxanthine	HMDB0001860	ENSG00000096717	SIRT1	FALSE
157951	MR-PCA	SIRT1:Q96EB6:OID30439:v1:Inflammation_II	SIRT1:Q96EB6:OID30439:v1:Inflammation_II	GCST90199665	n-acetylaspartate (naa)	1	-0.0373936	0.209123	0.858085	PPP	Q96EB6	Chen et al.	n-acetylaspartate (naa)	HMDB0000812	ENSG00000096717	SIRT1	FALSE
157952	MR-PCA	SIRT1:Q96EB6:OID30439:v1:Inflammation_II	SIRT1:Q96EB6:OID30439:v1:Inflammation_II	GCST90199666	palmitoylcarnitine (c16)	1	0.17446	0.207748	0.401038	PPP	Q96EB6	Chen et al.	palmitoylcarnitine (c16)	HMDB0000222	ENSG00000096717	SIRT1	FALSE
157953	MR-PCA	SIRT1:Q96EB6:OID30439:v1:Inflammation_II	SIRT1:Q96EB6:OID30439:v1:Inflammation_II	GCST90199669	acetylcarnitine (c2)	1	0.0203586	0.20767	0.921906	PPP	Q96EB6	Chen et al.	acetylcarnitine (c2)	HMDB0000201	ENSG00000096717	SIRT1	FALSE
157954	MR-PCA	SIRT1:Q96EB6:OID30439:v1:Inflammation_II	SIRT1:Q96EB6:OID30439:v1:Inflammation_II	GCST90199673	dehydroepiandrosterone sulfate (dhea-s)	1	-0.107933	0.208098	0.603996	PPP	Q96EB6	Chen et al.	dehydroepiandrosterone sulfate (dhea-s)	HMDB0001032	ENSG00000096717	SIRT1	FALSE
157955	MR-PCA	SIRT1:Q96EB6:OID30439:v1:Inflammation_II	SIRT1:Q96EB6:OID30439:v1:Inflammation_II	GCST90199691	1-methylhistidine	1	-0.280485	0.208117	0.177747	PPP	Q96EB6	Chen et al.	1-methylhistidine	HMDB0000001	ENSG00000096717	SIRT1	FALSE
157956	MR-PCA	SIRT1:Q96EB6:OID30439:v1:Inflammation_II	SIRT1:Q96EB6:OID30439:v1:Inflammation_II	GCST90199845	sphinganine-1-phosphate	1	0.52188	0.209386	0.0126873	PPP	Q96EB6	Chen et al.	sphinganine-1-phosphate	HMDB0001383	ENSG00000096717	SIRT1	FALSE
157957	MR-PCA	SIRT1:Q96EB6:OID30439:v1:Inflammation_II	SIRT1:Q96EB6:OID30439:v1:Inflammation_II	GCST90199896	sulfate*	1	-0.135258	0.208068	0.51565	PPP	Q96EB6	Chen et al.	sulfate*	HMDB01448	ENSG00000096717	SIRT1	FALSE
157958	MR-PCA	SIRT1:Q96EB6:OID30439:v1:Inflammation_II	SIRT1:Q96EB6:OID30439:v1:Inflammation_II	GCST90199972	sphingomyelin (d18:1/24:1, d18:2/24:0)*	1	0.0444121	0.207606	0.830605	PPP	Q96EB6	Chen et al.	sphingomyelin (d18:1/24:1, d18:2/24:0)*	HMDB0012107	ENSG00000096717	SIRT1	FALSE
157959	MR-PCA	SIRT1:Q96EB6:OID30439:v1:Inflammation_II	SIRT1:Q96EB6:OID30439:v1:Inflammation_II	GCST90200001	sphingomyelin (d18:1/20:0, d16:1/22:0)*	1	0.318895	0.207728	0.124745	PPP	Q96EB6	Chen et al.	sphingomyelin (d18:1/20:0, d16:1/22:0)*	HMDB0012102	ENSG00000096717	SIRT1	FALSE
157960	MR-PCA	SIRT1:Q96EB6:OID30439:v1:Inflammation_II	SIRT1:Q96EB6:OID30439:v1:Inflammation_II	GCST90200049	myristoyl dihydrosphingomyelin (d18:0/14:0)*	1	0.258829	0.207768	0.212852	PPP	Q96EB6	Chen et al.	myristoyl dihydrosphingomyelin (d18:0/14:0)*	HMDB0012085	ENSG00000096717	SIRT1	FALSE
157961	MR-PCA	SIRT1:Q96EB6:OID30439:v1:Inflammation_II	SIRT1:Q96EB6:OID30439:v1:Inflammation_II	GCST90200056	sphingomyelin (d18:0/18:0, d19:0/17:0)*	1	0.179474	0.207517	0.387113	PPP	Q96EB6	Chen et al.	sphingomyelin (d18:0/18:0, d19:0/17:0)*	HMDB0012087	ENSG00000096717	SIRT1	FALSE
157962	MR-PCA	SIRT1:Q96EB6:OID30439:v1:Inflammation_II	SIRT1:Q96EB6:OID30439:v1:Inflammation_II	GCST90200279	pantothenate	1	-0.112867	0.208527	0.588328	PPP	Q96EB6	Chen et al.	pantothenate	HMDB0000210	ENSG00000096717	SIRT1	FALSE
157963	MR-PCA	SIRT1:Q96EB6:OID30439:v1:Inflammation_II	SIRT1:Q96EB6:OID30439:v1:Inflammation_II	GCST90200281	phosphoethanolamine	1	0.0743474	0.207787	0.720488	PPP	Q96EB6	Chen et al.	phosphoethanolamine	HMDB0000224	ENSG00000096717	SIRT1	FALSE
157964	MR-PCA	SIRT1:Q96EB6:OID30439:v1:Inflammation_II	SIRT1:Q96EB6:OID30439:v1:Inflammation_II	GCST90200283	3-ureidopropionate	1	-0.060052	0.217329	0.782304	PPP	Q96EB6	Chen et al.	3-ureidopropionate	HMDB0000026	ENSG00000096717	SIRT1	FALSE
157965	MR-PCA	SIRT1:Q96EB6:OID30439:v1:Inflammation_II	SIRT1:Q96EB6:OID30439:v1:Inflammation_II	GCST90200291	sarcosine	1	-0.422922	0.208154	0.0421762	PPP	Q96EB6	Chen et al.	sarcosine	HMDB0000271	ENSG00000096717	SIRT1	FALSE
157966	MR-PCA	SIRT1:Q96EB6:OID30439:v1:Inflammation_II	SIRT1:Q96EB6:OID30439:v1:Inflammation_II	GCST90200292	trans-4-hydroxyproline	1	-0.132589	0.207793	0.523419	PPP	Q96EB6	Chen et al.	trans-4-hydroxyproline	HMDB0000725	ENSG00000096717	SIRT1	FALSE
157967	MR-PCA	SIRT1:Q96EB6:OID30439:v1:Inflammation_II	SIRT1:Q96EB6:OID30439:v1:Inflammation_II	GCST90200293	thyroxine	1	0.071888	0.20767	0.729219	PPP	Q96EB6	Chen et al.	thyroxine	HMDB0000248	ENSG00000096717	SIRT1	FALSE
157968	MR-PCA	SIRT1:Q96EB6:OID30439:v1:Inflammation_II	SIRT1:Q96EB6:OID30439:v1:Inflammation_II	GCST90200296	methyl indole-3-acetate	1	-0.0215395	0.225087	0.923764	PPP	Q96EB6	Chen et al.	methyl indole-3-acetate	HMDB0029738	ENSG00000096717	SIRT1	FALSE
157969	MR-PCA	SIRT1:Q96EB6:OID30439:v1:Inflammation_II	SIRT1:Q96EB6:OID30439:v1:Inflammation_II	GCST90200304	citrate	1	0.0635394	0.207695	0.75966	PPP	Q96EB6	Chen et al.	citrate	HMDB0000094	ENSG00000096717	SIRT1	FALSE
157970	MR-PCA	SIRT1:Q96EB6:OID30439:v1:Inflammation_II	SIRT1:Q96EB6:OID30439:v1:Inflammation_II	GCST90200306	butyrate/isobutyrate (4:0)	1	-0.174454	0.210991	0.408333	PPP	Q96EB6	Chen et al.	butyrate/isobutyrate (4:0)	HMDB0000039	ENSG00000096717	SIRT1	FALSE
157971	MR-PCA	SIRT1:Q96EB6:OID30439:v1:Inflammation_II	SIRT1:Q96EB6:OID30439:v1:Inflammation_II	GCST90200314	n-acetylneuraminate	1	-0.154723	0.208453	0.45794	PPP	Q96EB6	Chen et al.	n-acetylneuraminate	HMDB0000230	ENSG00000096717	SIRT1	FALSE
157972	MR-PCA	SIRT1:Q96EB6:OID30439:v1:Inflammation_II	SIRT1:Q96EB6:OID30439:v1:Inflammation_II	GCST90200318	acetoacetate	1	-0.16139	0.227517	0.478104	PPP	Q96EB6	Chen et al.	acetoacetate	HMDB0000060	ENSG00000096717	SIRT1	FALSE
157973	MR-PCA	SIRT1:Q96EB6:OID30439:v1:Inflammation_II	SIRT1:Q96EB6:OID30439:v1:Inflammation_II	GCST90200319	cys-gly, oxidized	1	-0.181027	0.207732	0.383511	PPP	Q96EB6	Chen et al.	cys-gly, oxidized	HMDB0000078	ENSG00000096717	SIRT1	FALSE
157974	MR-PCA	SIRT1:Q96EB6:OID30439:v1:Inflammation_II	SIRT1:Q96EB6:OID30439:v1:Inflammation_II	GCST90200321	cholate	1	-0.360395	0.212483	0.0898644	PPP	Q96EB6	Chen et al.	cholate	HMDB0000619	ENSG00000096717	SIRT1	FALSE
157975	MR-PCA	SIRT1:Q96EB6:OID30439:v1:Inflammation_II	SIRT1:Q96EB6:OID30439:v1:Inflammation_II	GCST90200323	creatine	1	-0.072311	0.20737	0.72731	PPP	Q96EB6	Chen et al.	creatine	HMDB0000064	ENSG00000096717	SIRT1	FALSE
157976	MR-PCA	SIRT1:Q96EB6:OID30439:v1:Inflammation_II	SIRT1:Q96EB6:OID30439:v1:Inflammation_II	GCST90200325	glycerol	1	0.0857719	0.207383	0.679172	PPP	Q96EB6	Chen et al.	glycerol	HMDB0000131	ENSG00000096717	SIRT1	FALSE
157977	MR-PCA	SIRT1:Q96EB6:OID30439:v1:Inflammation_II	SIRT1:Q96EB6:OID30439:v1:Inflammation_II	GCST90200327	choline	1	-0.217549	0.207666	0.294827	PPP	Q96EB6	Chen et al.	choline	HMDB0000097	ENSG00000096717	SIRT1	FALSE
157978	MR-PCA	SIRT1:Q96EB6:OID30439:v1:Inflammation_II	SIRT1:Q96EB6:OID30439:v1:Inflammation_II	GCST90200335	stearoyl sphingomyelin (d18:1/18:0)	1	0.214495	0.207722	0.301788	PPP	Q96EB6	Chen et al.	stearoyl sphingomyelin (d18:1/18:0)	HMDB0001348	ENSG00000096717	SIRT1	FALSE
157979	MR-PCA	SIRT1:Q96EB6:OID30439:v1:Inflammation_II	SIRT1:Q96EB6:OID30439:v1:Inflammation_II	GCST90200336	n-palmitoyl-sphingosine (d18:1/16:0)	1	0.202542	0.207616	0.32928	PPP	Q96EB6	Chen et al.	n-palmitoyl-sphingosine (d18:1/16:0)	HMDB0004949	ENSG00000096717	SIRT1	FALSE
157980	MR-PCA	SIRT1:Q96EB6:OID30439:v1:Inflammation_II	SIRT1:Q96EB6:OID30439:v1:Inflammation_II	GCST90200337	taurochenodeoxycholate	1	-0.243651	0.210405	0.24686	PPP	Q96EB6	Chen et al.	taurochenodeoxycholate	HMDB0000951	ENSG00000096717	SIRT1	FALSE
157981	MR-PCA	SIRT1:Q96EB6:OID30439:v1:Inflammation_II	SIRT1:Q96EB6:OID30439:v1:Inflammation_II	GCST90200341	n-stearoyl-sphingosine (d18:1/18:0)*	1	0.144377	0.207776	0.487137	PPP	Q96EB6	Chen et al.	n-stearoyl-sphingosine (d18:1/18:0)*	HMDB0004950	ENSG00000096717	SIRT1	FALSE
157982	MR-PCA	SIRT1:Q96EB6:OID30439:v1:Inflammation_II	SIRT1:Q96EB6:OID30439:v1:Inflammation_II	GCST90200345	s-adenosylhomocysteine (sah)	1	0.122835	0.240839	0.61003	PPP	Q96EB6	Chen et al.	s-adenosylhomocysteine (sah)	HMDB00939	ENSG00000096717	SIRT1	FALSE
157983	MR-PCA	SIRT1:Q96EB6:OID30439:v1:Inflammation_II	SIRT1:Q96EB6:OID30439:v1:Inflammation_II	GCST90200348	quinolinate	1	-0.126533	0.208414	0.543767	PPP	Q96EB6	Chen et al.	quinolinate	HMDB0000232	ENSG00000096717	SIRT1	FALSE
157984	MR-PCA	SIRT1:Q96EB6:OID30439:v1:Inflammation_II	SIRT1:Q96EB6:OID30439:v1:Inflammation_II	GCST90200349	eicosapentaenoate (epa; 20:5n3)	1	0.0737122	0.207736	0.722712	PPP	Q96EB6	Chen et al.	eicosapentaenoate (epa; 20:5n3)	HMDB0001999	ENSG00000096717	SIRT1	FALSE
157985	MR-PCA	SIRT1:Q96EB6:OID30439:v1:Inflammation_II	SIRT1:Q96EB6:OID30439:v1:Inflammation_II	GCST90200351	n-acetylputrescine	1	0.0221205	0.2079	0.915265	PPP	Q96EB6	Chen et al.	n-acetylputrescine	HMDB0002064	ENSG00000096717	SIRT1	FALSE
157986	MR-PCA	SIRT1:Q96EB6:OID30439:v1:Inflammation_II	SIRT1:Q96EB6:OID30439:v1:Inflammation_II	GCST90200354	linoleate (18:2n6)	1	-0.168113	0.207694	0.41827	PPP	Q96EB6	Chen et al.	linoleate (18:2n6)	HMDB0006270,HMDB0000673	ENSG00000096717	SIRT1	FALSE
157987	MR-PCA	SIRT1:Q96EB6:OID30439:v1:Inflammation_II	SIRT1:Q96EB6:OID30439:v1:Inflammation_II	GCST90200355	adenosine 5'-diphosphate (adp)	1	0.154871	0.278079	0.577574	PPP	Q96EB6	Chen et al.	adenosine 5'-diphosphate (adp)	HMDB0001341	ENSG00000096717	SIRT1	FALSE
157988	MR-PCA	SIRT1:Q96EB6:OID30439:v1:Inflammation_II	SIRT1:Q96EB6:OID30439:v1:Inflammation_II	GCST90200356	adenosine 5'-monophosphate (amp)	1	0.379556	0.208214	0.0683171	PPP	Q96EB6	Chen et al.	adenosine 5'-monophosphate (amp)	HMDB0000045	ENSG00000096717	SIRT1	FALSE
157989	MR-PCA	SIRT1:Q96EB6:OID30439:v1:Inflammation_II	SIRT1:Q96EB6:OID30439:v1:Inflammation_II	GCST90200358	arachidonate (20:4n6)	1	0.0831821	0.207544	0.688573	PPP	Q96EB6	Chen et al.	arachidonate (20:4n6)	HMDB0001043	ENSG00000096717	SIRT1	FALSE
157990	MR-PCA	SIRT1:Q96EB6:OID30439:v1:Inflammation_II	SIRT1:Q96EB6:OID30439:v1:Inflammation_II	GCST90200359	5-methylthioadenosine (mta)	1	-0.396596	0.208319	0.0569373	PPP	Q96EB6	Chen et al.	5-methylthioadenosine (mta)	HMDB0001173	ENSG00000096717	SIRT1	FALSE
157991	MR-PCA	SIRT1:Q96EB6:OID30439:v1:Inflammation_II	SIRT1:Q96EB6:OID30439:v1:Inflammation_II	GCST90200361	beta-alanine	1	-0.314561	0.209531	0.133288	PPP	Q96EB6	Chen et al.	beta-alanine	HMDB0000056	ENSG00000096717	SIRT1	FALSE
157992	MR-PCA	SIRT1:Q96EB6:OID30439:v1:Inflammation_II	SIRT1:Q96EB6:OID30439:v1:Inflammation_II	GCST90200362	succinate	1	0.423029	0.211791	0.0457832	PPP	Q96EB6	Chen et al.	succinate	HMDB0000254	ENSG00000096717	SIRT1	FALSE
157993	MR-PCA	SIRT1:Q96EB6:OID30439:v1:Inflammation_II	SIRT1:Q96EB6:OID30439:v1:Inflammation_II	GCST90200363	choline phosphate	1	-0.28719	0.207885	0.16713	PPP	Q96EB6	Chen et al.	choline phosphate	HMDB0001565	ENSG00000096717	SIRT1	FALSE
157994	MR-PCA	SIRT1:Q96EB6:OID30439:v1:Inflammation_II	SIRT1:Q96EB6:OID30439:v1:Inflammation_II	GCST90200364	cysteinylglycine	1	-0.0741328	0.208274	0.721887	PPP	Q96EB6	Chen et al.	cysteinylglycine	HMDB0000078	ENSG00000096717	SIRT1	FALSE
157995	MR-PCA	SIRT1:Q96EB6:OID30439:v1:Inflammation_II	SIRT1:Q96EB6:OID30439:v1:Inflammation_II	GCST90200365	phenylpyruvate	1	0.0825519	0.207932	0.691357	PPP	Q96EB6	Chen et al.	phenylpyruvate	HMDB0000205	ENSG00000096717	SIRT1	FALSE
157996	MR-PCA	SIRT1:Q96EB6:OID30439:v1:Inflammation_II	SIRT1:Q96EB6:OID30439:v1:Inflammation_II	GCST90200368	cholesterol	1	0.0538088	0.207721	0.795601	PPP	Q96EB6	Chen et al.	cholesterol	HMDB0000067	ENSG00000096717	SIRT1	FALSE
157997	MR-PCA	SIRT1:Q96EB6:OID30439:v1:Inflammation_II	SIRT1:Q96EB6:OID30439:v1:Inflammation_II	GCST90200369	2-hydroxyphenylacetate	1	-0.354116	0.217036	0.102764	PPP	Q96EB6	Chen et al.	2-hydroxyphenylacetate	HMDB0000669	ENSG00000096717	SIRT1	FALSE
157998	MR-PCA	SIRT1:Q96EB6:OID30439:v1:Inflammation_II	SIRT1:Q96EB6:OID30439:v1:Inflammation_II	GCST90200370	aspartate	1	-0.288266	0.207781	0.165333	PPP	Q96EB6	Chen et al.	aspartate	HMDB0000191	ENSG00000096717	SIRT1	FALSE
157999	MR-PCA	SIRT1:Q96EB6:OID30439:v1:Inflammation_II	SIRT1:Q96EB6:OID30439:v1:Inflammation_II	GCST90200372	arginine	1	-0.159313	0.207976	0.443667	PPP	Q96EB6	Chen et al.	arginine	HMDB0000517	ENSG00000096717	SIRT1	FALSE
158000	MR-PCA	SIRT1:Q96EB6:OID30439:v1:Inflammation_II	SIRT1:Q96EB6:OID30439:v1:Inflammation_II	GCST90200374	sphinganine	1	0.302701	0.219002	0.166915	PPP	Q96EB6	Chen et al.	sphinganine	HMDB0000269	ENSG00000096717	SIRT1	FALSE
158001	MR-PCA	SIRT1:Q96EB6:OID30439:v1:Inflammation_II	SIRT1:Q96EB6:OID30439:v1:Inflammation_II	GCST90200376	flavin adenine dinucleotide (fad)	1	0.151514	0.238628	0.52547	PPP	Q96EB6	Chen et al.	flavin adenine dinucleotide (fad)	HMDB0001248	ENSG00000096717	SIRT1	FALSE
158002	MR-PCA	SIRT1:Q96EB6:OID30439:v1:Inflammation_II	SIRT1:Q96EB6:OID30439:v1:Inflammation_II	GCST90200377	histidine	1	-0.249722	0.208153	0.230253	PPP	Q96EB6	Chen et al.	histidine	HMDB0000177	ENSG00000096717	SIRT1	FALSE
158003	MR-PCA	SIRT1:Q96EB6:OID30439:v1:Inflammation_II	SIRT1:Q96EB6:OID30439:v1:Inflammation_II	GCST90200378	cortisol	1	0.189124	0.208539	0.364462	PPP	Q96EB6	Chen et al.	cortisol	HMDB0000063	ENSG00000096717	SIRT1	FALSE
158004	MR-PCA	SIRT1:Q96EB6:OID30439:v1:Inflammation_II	SIRT1:Q96EB6:OID30439:v1:Inflammation_II	GCST90200379	hypotaurine	1	0.123967	0.208302	0.551756	PPP	Q96EB6	Chen et al.	hypotaurine	HMDB0000965	ENSG00000096717	SIRT1	FALSE
158005	MR-PCA	SIRT1:Q96EB6:OID30439:v1:Inflammation_II	SIRT1:Q96EB6:OID30439:v1:Inflammation_II	GCST90200382	cystine	1	-0.00967857	0.208746	0.963019	PPP	Q96EB6	Chen et al.	cystine	HMDB0000192	ENSG00000096717	SIRT1	FALSE
158006	MR-PCA	SIRT1:Q96EB6:OID30439:v1:Inflammation_II	SIRT1:Q96EB6:OID30439:v1:Inflammation_II	GCST90200383	cystathionine	1	-0.374986	0.210853	0.0753333	PPP	Q96EB6	Chen et al.	cystathionine	HMDB0000099	ENSG00000096717	SIRT1	FALSE
158007	MR-PCA	SIRT1:Q96EB6:OID30439:v1:Inflammation_II	SIRT1:Q96EB6:OID30439:v1:Inflammation_II	GCST90200384	guanidinoacetate	1	0.473853	0.207965	0.0226956	PPP	Q96EB6	Chen et al.	guanidinoacetate	HMDB0000128	ENSG00000096717	SIRT1	FALSE
158008	MR-PCA	SIRT1:Q96EB6:OID30439:v1:Inflammation_II	SIRT1:Q96EB6:OID30439:v1:Inflammation_II	GCST90200385	sphingosine	1	0.118921	0.211286	0.573541	PPP	Q96EB6	Chen et al.	sphingosine	HMDB0000252	ENSG00000096717	SIRT1	FALSE
158009	MR-PCA	SIRT1:Q96EB6:OID30439:v1:Inflammation_II	SIRT1:Q96EB6:OID30439:v1:Inflammation_II	GCST90200390	stearate (18:0)	1	0.0336422	0.207547	0.871232	PPP	Q96EB6	Chen et al.	stearate (18:0)	HMDB0000827	ENSG00000096717	SIRT1	FALSE
158010	MR-PCA	SIRT1:Q96EB6:OID30439:v1:Inflammation_II	SIRT1:Q96EB6:OID30439:v1:Inflammation_II	GCST90200391	methionine	1	-0.122771	0.208167	0.555343	PPP	Q96EB6	Chen et al.	methionine	HMDB0000696	ENSG00000096717	SIRT1	FALSE
158011	MR-PCA	SIRT1:Q96EB6:OID30439:v1:Inflammation_II	SIRT1:Q96EB6:OID30439:v1:Inflammation_II	GCST90200392	orotate	1	0.124243	0.209374	0.552911	PPP	Q96EB6	Chen et al.	orotate	HMDB0000226	ENSG00000096717	SIRT1	FALSE
158012	MR-PCA	SIRT1:Q96EB6:OID30439:v1:Inflammation_II	SIRT1:Q96EB6:OID30439:v1:Inflammation_II	GCST90200393	phosphate	1	-0.0838974	0.207857	0.686484	PPP	Q96EB6	Chen et al.	phosphate	HMDB0001429	ENSG00000096717	SIRT1	FALSE
158013	MR-PCA	SIRT1:Q96EB6:OID30439:v1:Inflammation_II	SIRT1:Q96EB6:OID30439:v1:Inflammation_II	GCST90200394	inosine	1	-0.042829	0.268517	0.873273	PPP	Q96EB6	Chen et al.	inosine	HMDB0000195	ENSG00000096717	SIRT1	FALSE
158014	MR-PCA	SIRT1:Q96EB6:OID30439:v1:Inflammation_II	SIRT1:Q96EB6:OID30439:v1:Inflammation_II	GCST90200395	inosine 5'-monophosphate (imp)	1	-0.133787	0.277131	0.629267	PPP	Q96EB6	Chen et al.	inosine 5'-monophosphate (imp)	HMDB0000175	ENSG00000096717	SIRT1	FALSE
158015	MR-PCA	SIRT1:Q96EB6:OID30439:v1:Inflammation_II	SIRT1:Q96EB6:OID30439:v1:Inflammation_II	GCST90200396	phenylalanine	1	-0.186471	0.208093	0.370202	PPP	Q96EB6	Chen et al.	phenylalanine	HMDB0000159	ENSG00000096717	SIRT1	FALSE
158016	MR-PCA	SIRT1:Q96EB6:OID30439:v1:Inflammation_II	SIRT1:Q96EB6:OID30439:v1:Inflammation_II	GCST90200397	palmitate (16:0)	1	0.021235	0.207581	0.918521	PPP	Q96EB6	Chen et al.	palmitate (16:0)	HMDB0000220	ENSG00000096717	SIRT1	FALSE
158017	MR-PCA	SIRT1:Q96EB6:OID30439:v1:Inflammation_II	SIRT1:Q96EB6:OID30439:v1:Inflammation_II	GCST90200400	nicotinamide	1	0.0636302	0.209612	0.761462	PPP	Q96EB6	Chen et al.	nicotinamide	HMDB0001406	ENSG00000096717	SIRT1	TRUE
158018	MR-PCA	SIRT1:Q96EB6:OID30439:v1:Inflammation_II	SIRT1:Q96EB6:OID30439:v1:Inflammation_II	GCST90200401	myo-inositol	1	-0.208364	0.208535	0.317707	PPP	Q96EB6	Chen et al.	myo-inositol	HMDB0000211	ENSG00000096717	SIRT1	FALSE
158019	MR-PCA	SIRT1:Q96EB6:OID30439:v1:Inflammation_II	SIRT1:Q96EB6:OID30439:v1:Inflammation_II	GCST90200403	citrulline	1	-0.198161	0.208989	0.343031	PPP	Q96EB6	Chen et al.	citrulline	HMDB0000904	ENSG00000096717	SIRT1	FALSE
158020	MR-PCA	SIRT1:Q96EB6:OID30439:v1:Inflammation_II	SIRT1:Q96EB6:OID30439:v1:Inflammation_II	GCST90200404	ornithine	1	-0.366104	0.207756	0.0780388	PPP	Q96EB6	Chen et al.	ornithine	HMDB0000214	ENSG00000096717	SIRT1	FALSE
158021	MR-PCA	SIRT1:Q96EB6:OID30439:v1:Inflammation_II	SIRT1:Q96EB6:OID30439:v1:Inflammation_II	GCST90200405	retinol (vitamin a)	1	0.174849	0.207863	0.400252	PPP	Q96EB6	Chen et al.	retinol (vitamin a)	HMDB0000305	ENSG00000096717	SIRT1	FALSE
158022	MR-PCA	SIRT1:Q96EB6:OID30439:v1:Inflammation_II	SIRT1:Q96EB6:OID30439:v1:Inflammation_II	GCST90200406	1-methylnicotinamide	1	0.0916417	0.208522	0.660313	PPP	Q96EB6	Chen et al.	1-methylnicotinamide	HMDB0000699	ENSG00000096717	SIRT1	FALSE
158023	MR-PCA	SIRT1:Q96EB6:OID30439:v1:Inflammation_II	SIRT1:Q96EB6:OID30439:v1:Inflammation_II	GCST90200407	uridine	1	0.0608164	0.207777	0.769751	PPP	Q96EB6	Chen et al.	uridine	HMDB0000296	ENSG00000096717	SIRT1	FALSE
158024	MR-PCA	SIRT1:Q96EB6:OID30439:v1:Inflammation_II	SIRT1:Q96EB6:OID30439:v1:Inflammation_II	GCST90200410	phytanate	1	0.0799147	0.208166	0.701054	PPP	Q96EB6	Chen et al.	phytanate	HMDB0000801	ENSG00000096717	SIRT1	FALSE
158025	MR-PCA	SIRT1:Q96EB6:OID30439:v1:Inflammation_II	SIRT1:Q96EB6:OID30439:v1:Inflammation_II	GCST90200412	glutamate	1	-0.309005	0.207353	0.136162	PPP	Q96EB6	Chen et al.	glutamate	HMDB0000148	ENSG00000096717	SIRT1	FALSE
158026	MR-PCA	SIRT1:Q96EB6:OID30439:v1:Inflammation_II	SIRT1:Q96EB6:OID30439:v1:Inflammation_II	GCST90200413	2'-deoxyuridine	1	0.149344	0.212171	0.481504	PPP	Q96EB6	Chen et al.	2'-deoxyuridine	HMDB0000012	ENSG00000096717	SIRT1	FALSE
158027	MR-PCA	SIRT1:Q96EB6:OID30439:v1:Inflammation_II	SIRT1:Q96EB6:OID30439:v1:Inflammation_II	GCST90200415	serine	1	0.0554171	0.207554	0.789468	PPP	Q96EB6	Chen et al.	serine	HMDB0000187	ENSG00000096717	SIRT1	FALSE
158028	MR-PCA	SIRT1:Q96EB6:OID30439:v1:Inflammation_II	SIRT1:Q96EB6:OID30439:v1:Inflammation_II	GCST90200417	urea	1	-0.615454	0.207943	0.00307914	PPP	Q96EB6	Chen et al.	urea	HMDB0000294	ENSG00000096717	SIRT1	FALSE
158029	MR-PCA	SIRT1:Q96EB6:OID30439:v1:Inflammation_II	SIRT1:Q96EB6:OID30439:v1:Inflammation_II	GCST90200418	pyridoxal	1	-0.213073	0.210763	0.312035	PPP	Q96EB6	Chen et al.	pyridoxal	HMDB0001545	ENSG00000096717	SIRT1	FALSE
158030	MR-PCA	SIRT1:Q96EB6:OID30439:v1:Inflammation_II	SIRT1:Q96EB6:OID30439:v1:Inflammation_II	GCST90200419	glutamine	1	-0.199265	0.207762	0.337509	PPP	Q96EB6	Chen et al.	glutamine	HMDB0000641	ENSG00000096717	SIRT1	FALSE
158031	MR-PCA	SIRT1:Q96EB6:OID30439:v1:Inflammation_II	SIRT1:Q96EB6:OID30439:v1:Inflammation_II	GCST90200422	serotonin	1	-0.0746133	0.217995	0.732147	PPP	Q96EB6	Chen et al.	serotonin	HMDB0000259	ENSG00000096717	SIRT1	FALSE
158032	MR-PCA	SIRT1:Q96EB6:OID30439:v1:Inflammation_II	SIRT1:Q96EB6:OID30439:v1:Inflammation_II	GCST90200423	spermidine	1	0.243211	0.220206	0.269389	PPP	Q96EB6	Chen et al.	spermidine	HMDB0001257	ENSG00000096717	SIRT1	FALSE
158033	MR-PCA	SIRT1:Q96EB6:OID30439:v1:Inflammation_II	SIRT1:Q96EB6:OID30439:v1:Inflammation_II	GCST90200427	tyrosine	1	-0.141073	0.207793	0.497196	PPP	Q96EB6	Chen et al.	tyrosine	HMDB0000158	ENSG00000096717	SIRT1	FALSE
158034	MR-PCA	SIRT1:Q96EB6:OID30439:v1:Inflammation_II	SIRT1:Q96EB6:OID30439:v1:Inflammation_II	GCST90200429	cytidine	1	0.00217565	0.215692	0.991952	PPP	Q96EB6	Chen et al.	cytidine	HMDB0000089	ENSG00000096717	SIRT1	FALSE
158035	MR-PCA	SIRT1:Q96EB6:OID30439:v1:Inflammation_II	SIRT1:Q96EB6:OID30439:v1:Inflammation_II	GCST90200430	pyruvate	1	0.0909608	0.207706	0.661437	PPP	Q96EB6	Chen et al.	pyruvate	HMDB0000243	ENSG00000096717	SIRT1	FALSE
158036	MR-PCA	SIRT1:Q96EB6:OID30439:v1:Inflammation_II	SIRT1:Q96EB6:OID30439:v1:Inflammation_II	GCST90200431	alanine	1	-0.494927	0.207629	0.0171393	PPP	Q96EB6	Chen et al.	alanine	HMDB0000161	ENSG00000096717	SIRT1	FALSE
158037	MR-PCA	SIRT1:Q96EB6:OID30439:v1:Inflammation_II	SIRT1:Q96EB6:OID30439:v1:Inflammation_II	GCST90200432	threonine	1	-0.263424	0.20787	0.205066	PPP	Q96EB6	Chen et al.	threonine	HMDB0000167	ENSG00000096717	SIRT1	FALSE
158038	MR-PCA	SIRT1:Q96EB6:OID30439:v1:Inflammation_II	SIRT1:Q96EB6:OID30439:v1:Inflammation_II	GCST90200437	fructose	1	-0.183769	0.209257	0.379837	PPP	Q96EB6	Chen et al.	fructose	HMDB0000660	ENSG00000096717	SIRT1	FALSE
158039	MR-PCA	SIRT1:Q96EB6:OID30439:v1:Inflammation_II	SIRT1:Q96EB6:OID30439:v1:Inflammation_II	GCST90200438	alpha-ketobutyrate	1	0.210367	0.208555	0.313124	PPP	Q96EB6	Chen et al.	alpha-ketobutyrate	HMDB0000005	ENSG00000096717	SIRT1	FALSE
158040	MR-PCA	SIRT1:Q96EB6:OID30439:v1:Inflammation_II	SIRT1:Q96EB6:OID30439:v1:Inflammation_II	GCST90200439	cysteine	1	-0.334753	0.208237	0.107932	PPP	Q96EB6	Chen et al.	cysteine	HMDB0000574	ENSG00000096717	SIRT1	FALSE
158041	MR-PCA	SIRT1:Q96EB6:OID30439:v1:Inflammation_II	SIRT1:Q96EB6:OID30439:v1:Inflammation_II	GCST90200440	glucose	1	-0.04574	0.209441	0.827125	PPP	Q96EB6	Chen et al.	glucose	HMDB0000122	ENSG00000096717	SIRT1	FALSE
158042	MR-PCA	SIRT1:Q96EB6:OID30439:v1:Inflammation_II	SIRT1:Q96EB6:OID30439:v1:Inflammation_II	GCST90200441	tryptophan	1	-0.218851	0.208015	0.292755	PPP	Q96EB6	Chen et al.	tryptophan	HMDB0000929	ENSG00000096717	SIRT1	FALSE
158043	MR-PCA	SIRT1:Q96EB6:OID30439:v1:Inflammation_II	SIRT1:Q96EB6:OID30439:v1:Inflammation_II	GCST90200442	valine	1	-0.51697	0.207846	0.0128726	PPP	Q96EB6	Chen et al.	valine	HMDB0000883	ENSG00000096717	SIRT1	FALSE
158044	MR-PCA	SIRT1:Q96EB6:OID30439:v1:Inflammation_II	SIRT1:Q96EB6:OID30439:v1:Inflammation_II	GCST90200444	dihydroorotate	1	-0.0148213	0.2085	0.94333	PPP	Q96EB6	Chen et al.	dihydroorotate	HMDB03349	ENSG00000096717	SIRT1	FALSE
158045	MR-PCA	SIRT1:Q96EB6:OID30439:v1:Inflammation_II	SIRT1:Q96EB6:OID30439:v1:Inflammation_II	GCST90200447	maltose	1	0.017091	0.236854	0.942476	PPP	Q96EB6	Chen et al.	maltose	HMDB0000163	ENSG00000096717	SIRT1	FALSE
158046	MR-PCA	SIRT1:Q96EB6:OID30439:v1:Inflammation_II	SIRT1:Q96EB6:OID30439:v1:Inflammation_II	GCST90200452	asparagine	1	-0.29015	0.207862	0.162751	PPP	Q96EB6	Chen et al.	asparagine	HMDB0000168	ENSG00000096717	SIRT1	FALSE
158047	MR-PCA	SIRT1:Q96EB6:OID30439:v1:Inflammation_II	SIRT1:Q96EB6:OID30439:v1:Inflammation_II	GCST90200455	alpha-ketoglutarate	1	0.290788	0.208296	0.162705	PPP	Q96EB6	Chen et al.	alpha-ketoglutarate	HMDB0000208	ENSG00000096717	SIRT1	FALSE
158048	MR-PCA	SIRT1:Q96EB6:OID30439:v1:Inflammation_II	SIRT1:Q96EB6:OID30439:v1:Inflammation_II	GCST90200680	5-acetylamino-6-formylamino-3-methyluracil	1	0.395696	0.216537	0.0676416	PPP	Q96EB6	Chen et al.	5-acetylamino-6-formylamino-3-methyluracil	HMDB0011105	ENSG00000096717	SIRT1	FALSE
158049	MR-PCA	SIRT1:Q96EB6:OID30439:v1:Inflammation_II	SIRT1:Q96EB6:OID30439:v1:Inflammation_II	GCST90200684	n-acetyl-aspartyl-glutamate (naag)	1	-0.0794362	0.215038	0.711826	PPP	Q96EB6	Chen et al.	n-acetyl-aspartyl-glutamate (naag)	HMDB0001067	ENSG00000096717	SIRT1	FALSE
158050	MR-PCA	SIRT1:Q96EB6:OID30439:v1:Inflammation_II	SIRT1:Q96EB6:OID30439:v1:Inflammation_II	GCST90200687	bilirubin (e,z or z,e)*	1	0.280261	0.207977	0.177801	PPP	Q96EB6	Chen et al.	bilirubin (e,z or z,e)*	HMDB0000488	ENSG00000096717	SIRT1	FALSE
158051	MR-PCA	SIRT1:Q96EB6:OID30439:v1:Inflammation_II	SIRT1:Q96EB6:OID30439:v1:Inflammation_II	GCST90200691	n-delta-acetylornithine	1	-0.235543	0.207697	0.256765	PPP	Q96EB6	Chen et al.	n-delta-acetylornithine	HMDB0003357	ENSG00000096717	SIRT1	FALSE
158052	MR-PCA	SIRT1:Q96EB6:OID30439:v1:Inflammation_II	SIRT1:Q96EB6:OID30439:v1:Inflammation_II	GCST90200704	bilirubin (z,z)	1	0.287796	0.207688	0.165834	PPP	Q96EB6	Chen et al.	bilirubin (z,z)	HMDB0000054	ENSG00000096717	SIRT1	FALSE
158053	MR-PCA	SIRT1:Q96EB6:OID30439:v1:Inflammation_II	SIRT1:Q96EB6:OID30439:v1:Inflammation_II	GCST90200706	biliverdin	1	0.345788	0.20767	0.0958953	PPP	Q96EB6	Chen et al.	biliverdin	HMDB0001008	ENSG00000096717	SIRT1	FALSE
158054	MR-PCA	SIRT1:Q96EB6:OID30439:v1:Inflammation_II	SIRT1:Q96EB6:OID30439:v1:Inflammation_II	GCST90200707	glycine	1	0.0205581	0.207674	0.921144	PPP	Q96EB6	Chen et al.	glycine	HMDB0000123	ENSG00000096717	SIRT1	FALSE
158055	MR-PCA	SIRT1:Q96EB6:OID30439:v1:Inflammation_II	SIRT1:Q96EB6:OID30439:v1:Inflammation_II	bioa_015	phenylethylamine	1	-0.0256703	0.205546	0.900612	PPP	Q96EB6	Lotta et al.	phenylethylamine	HMDB0012275	ENSG00000096717	SIRT1	FALSE
158056	MR-PCA	SIRT1:Q96EB6:OID30439:v1:Inflammation_II	SIRT1:Q96EB6:OID30439:v1:Inflammation_II	bioa_031	sarcosine	1	-0.134929	0.125532	0.282437	PPP	Q96EB6	Lotta et al.	sarcosine	HMDB0000271	ENSG00000096717	SIRT1	FALSE
158057	MR-PCA	SIRT1:Q96EB6:OID30439:v1:Inflammation_II	SIRT1:Q96EB6:OID30439:v1:Inflammation_II	bioa_033	spermidine	1	-0.201398	0.14535	0.165867	PPP	Q96EB6	Lotta et al.	spermidine	HMDB0001257	ENSG00000096717	SIRT1	FALSE
158058	MR-PCA	SIRT1:Q96EB6:OID30439:v1:Inflammation_II	SIRT1:Q96EB6:OID30439:v1:Inflammation_II	met-d-Acetate	acetate	1	0.00826501	0.0562158	0.883114	PPP	Q96EB6	Borges et al.	acetate	HMDB0000042	ENSG00000096717	SIRT1	FALSE
158059	MR-PCA	SIRT1:Q96EB6:OID30439:v1:Inflammation_II	SIRT1:Q96EB6:OID30439:v1:Inflammation_II	met-d-Acetoacetate	acetoacetate	1	0.0487838	0.0562088	0.385447	PPP	Q96EB6	Borges et al.	acetoacetate	HMDB0000060	ENSG00000096717	SIRT1	FALSE
158060	MR-PCA	SIRT1:Q96EB6:OID30439:v1:Inflammation_II	SIRT1:Q96EB6:OID30439:v1:Inflammation_II	met-d-Ala	alanine	1	-0.124362	0.056209	0.0269324	PPP	Q96EB6	Borges et al.	alanine	HMDB0000161	ENSG00000096717	SIRT1	FALSE
158061	MR-PCA	SIRT1:Q96EB6:OID30439:v1:Inflammation_II	SIRT1:Q96EB6:OID30439:v1:Inflammation_II	met-d-Citrate	citrate	1	-0.0735145	0.0562113	0.190933	PPP	Q96EB6	Borges et al.	citrate	HMDB0000094	ENSG00000096717	SIRT1	FALSE
158062	MR-PCA	SIRT1:Q96EB6:OID30439:v1:Inflammation_II	SIRT1:Q96EB6:OID30439:v1:Inflammation_II	met-d-Gln	glutamine	1	-0.0681164	0.0562882	0.226226	PPP	Q96EB6	Borges et al.	glutamine	HMDB0000641	ENSG00000096717	SIRT1	FALSE
158063	MR-PCA	SIRT1:Q96EB6:OID30439:v1:Inflammation_II	SIRT1:Q96EB6:OID30439:v1:Inflammation_II	met-d-Glucose	glucose	1	-0.0698295	0.0562596	0.214532	PPP	Q96EB6	Borges et al.	glucose	HMDB0000122	ENSG00000096717	SIRT1	FALSE
158064	MR-PCA	SIRT1:Q96EB6:OID30439:v1:Inflammation_II	SIRT1:Q96EB6:OID30439:v1:Inflammation_II	met-d-Gly	glycine	1	-0.0348527	0.0562339	0.535402	PPP	Q96EB6	Borges et al.	glycine	HMDB0000123	ENSG00000096717	SIRT1	FALSE
158065	MR-PCA	SIRT1:Q96EB6:OID30439:v1:Inflammation_II	SIRT1:Q96EB6:OID30439:v1:Inflammation_II	met-d-His	histidine	1	-0.0554569	0.0562528	0.324206	PPP	Q96EB6	Borges et al.	histidine	HMDB0000177	ENSG00000096717	SIRT1	FALSE
158066	MR-PCA	SIRT1:Q96EB6:OID30439:v1:Inflammation_II	SIRT1:Q96EB6:OID30439:v1:Inflammation_II	met-d-LA	linoleate (18:2n6)	1	-0.0501762	0.0562272	0.372188	PPP	Q96EB6	Borges et al.	linoleate (18:2n6)	HMDB0006270,HMDB0000673	ENSG00000096717	SIRT1	FALSE
158067	MR-PCA	SIRT1:Q96EB6:OID30439:v1:Inflammation_II	SIRT1:Q96EB6:OID30439:v1:Inflammation_II	met-d-Phe	phenylalanine	1	0.0806069	0.0562209	0.151643	PPP	Q96EB6	Borges et al.	phenylalanine	HMDB0000159	ENSG00000096717	SIRT1	FALSE
158068	MR-PCA	SIRT1:Q96EB6:OID30439:v1:Inflammation_II	SIRT1:Q96EB6:OID30439:v1:Inflammation_II	met-d-Pyruvate	pyruvate	1	-0.0271427	0.0562887	0.62966	PPP	Q96EB6	Borges et al.	pyruvate	HMDB0000243	ENSG00000096717	SIRT1	FALSE
158069	MR-PCA	SIRT1:Q96EB6:OID30439:v1:Inflammation_II	SIRT1:Q96EB6:OID30439:v1:Inflammation_II	met-d-Tyr	tyrosine	1	0.000562988	0.0562488	0.992014	PPP	Q96EB6	Borges et al.	tyrosine	HMDB0000158	ENSG00000096717	SIRT1	FALSE
158070	MR-PCA	SIRT1:Q96EB6:OID30439:v1:Inflammation_II	SIRT1:Q96EB6:OID30439:v1:Inflammation_II	met-d-Val	valine	1	-0.0903888	0.0562153	0.107856	PPP	Q96EB6	Borges et al.	valine	HMDB0000883	ENSG00000096717	SIRT1	FALSE
158284	MR-PCA	SIRT2:Q8IXJ6:OID21375:v1:Oncology	SIRT2:Q8IXJ6:OID21375:v1:Oncology	GCST90199627	n-alpha-acetylornithine	10	-0.0202189	0.0713087	0.776763	PPP	Q8IXJ6	Chen et al.	n-alpha-acetylornithine	HMDB0003357	ENSG00000068903	SIRT2	FALSE
158285	MR-PCA	SIRT2:Q8IXJ6:OID21375:v1:Oncology	SIRT2:Q8IXJ6:OID21375:v1:Oncology	GCST90199628	3-methylhistidine	10	0.0100289	0.0586476	0.864222	PPP	Q8IXJ6	Chen et al.	3-methylhistidine	HMDB0000479	ENSG00000068903	SIRT2	FALSE
158286	MR-PCA	SIRT2:Q8IXJ6:OID21375:v1:Oncology	SIRT2:Q8IXJ6:OID21375:v1:Oncology	GCST90199629	glycerophosphorylcholine (gpc)	10	-0.0655276	0.0589105	0.265999	PPP	Q8IXJ6	Chen et al.	glycerophosphorylcholine (gpc)	HMDB0000086	ENSG00000068903	SIRT2	FALSE
158287	MR-PCA	SIRT2:Q8IXJ6:OID21375:v1:Oncology	SIRT2:Q8IXJ6:OID21375:v1:Oncology	GCST90199637	n-acetylglutamate	10	0.0788506	0.0604487	0.192089	PPP	Q8IXJ6	Chen et al.	n-acetylglutamate	HMDB0001138	ENSG00000068903	SIRT2	FALSE
158288	MR-PCA	SIRT2:Q8IXJ6:OID21375:v1:Oncology	SIRT2:Q8IXJ6:OID21375:v1:Oncology	GCST90199651	docosahexaenoate (dha; 22:6n3)	10	-0.00735842	0.0586816	0.90021	PPP	Q8IXJ6	Chen et al.	docosahexaenoate (dha; 22:6n3)	HMDB0002183	ENSG00000068903	SIRT2	FALSE
158289	MR-PCA	SIRT2:Q8IXJ6:OID21375:v1:Oncology	SIRT2:Q8IXJ6:OID21375:v1:Oncology	GCST90199652	1-stearoyl-2-oleoyl-gps (18:0/18:1)	10	0.267596	0.0594865	6.84533e-06	PPP	Q8IXJ6	Chen et al.	1-stearoyl-2-oleoyl-gps (18:0/18:1)	HMDB0010163	ENSG00000068903	SIRT2	FALSE
158290	MR-PCA	SIRT2:Q8IXJ6:OID21375:v1:Oncology	SIRT2:Q8IXJ6:OID21375:v1:Oncology	GCST90199654	paraxanthine	10	0.0541255	0.060303	0.36942	PPP	Q8IXJ6	Chen et al.	paraxanthine	HMDB0001860	ENSG00000068903	SIRT2	FALSE
158291	MR-PCA	SIRT2:Q8IXJ6:OID21375:v1:Oncology	SIRT2:Q8IXJ6:OID21375:v1:Oncology	GCST90199665	n-acetylaspartate (naa)	10	-0.0112649	0.0591506	0.84896	PPP	Q8IXJ6	Chen et al.	n-acetylaspartate (naa)	HMDB0000812	ENSG00000068903	SIRT2	FALSE
158292	MR-PCA	SIRT2:Q8IXJ6:OID21375:v1:Oncology	SIRT2:Q8IXJ6:OID21375:v1:Oncology	GCST90199666	palmitoylcarnitine (c16)	10	0.0498332	0.058749	0.396305	PPP	Q8IXJ6	Chen et al.	palmitoylcarnitine (c16)	HMDB0000222	ENSG00000068903	SIRT2	FALSE
158293	MR-PCA	SIRT2:Q8IXJ6:OID21375:v1:Oncology	SIRT2:Q8IXJ6:OID21375:v1:Oncology	GCST90199669	acetylcarnitine (c2)	10	0.0618355	0.0587369	0.292454	PPP	Q8IXJ6	Chen et al.	acetylcarnitine (c2)	HMDB0000201	ENSG00000068903	SIRT2	FALSE
158294	MR-PCA	SIRT2:Q8IXJ6:OID21375:v1:Oncology	SIRT2:Q8IXJ6:OID21375:v1:Oncology	GCST90199673	dehydroepiandrosterone sulfate (dhea-s)	10	-0.01417	0.0588614	0.809761	PPP	Q8IXJ6	Chen et al.	dehydroepiandrosterone sulfate (dhea-s)	HMDB0001032	ENSG00000068903	SIRT2	FALSE
158295	MR-PCA	SIRT2:Q8IXJ6:OID21375:v1:Oncology	SIRT2:Q8IXJ6:OID21375:v1:Oncology	GCST90199691	1-methylhistidine	10	0.101681	0.0588704	0.0841319	PPP	Q8IXJ6	Chen et al.	1-methylhistidine	HMDB0000001	ENSG00000068903	SIRT2	FALSE
158296	MR-PCA	SIRT2:Q8IXJ6:OID21375:v1:Oncology	SIRT2:Q8IXJ6:OID21375:v1:Oncology	GCST90199845	sphinganine-1-phosphate	10	0.0559975	0.0592312	0.344452	PPP	Q8IXJ6	Chen et al.	sphinganine-1-phosphate	HMDB0001383	ENSG00000068903	SIRT2	FALSE
158297	MR-PCA	SIRT2:Q8IXJ6:OID21375:v1:Oncology	SIRT2:Q8IXJ6:OID21375:v1:Oncology	GCST90199896	sulfate*	10	0.108573	0.0588552	0.0650752	PPP	Q8IXJ6	Chen et al.	sulfate*	HMDB01448	ENSG00000068903	SIRT2	FALSE
158298	MR-PCA	SIRT2:Q8IXJ6:OID21375:v1:Oncology	SIRT2:Q8IXJ6:OID21375:v1:Oncology	GCST90199972	sphingomyelin (d18:1/24:1, d18:2/24:0)*	10	-0.00100421	0.0587223	0.986356	PPP	Q8IXJ6	Chen et al.	sphingomyelin (d18:1/24:1, d18:2/24:0)*	HMDB0012107	ENSG00000068903	SIRT2	FALSE
158299	MR-PCA	SIRT2:Q8IXJ6:OID21375:v1:Oncology	SIRT2:Q8IXJ6:OID21375:v1:Oncology	GCST90200001	sphingomyelin (d18:1/20:0, d16:1/22:0)*	10	0.0240184	0.0587606	0.682722	PPP	Q8IXJ6	Chen et al.	sphingomyelin (d18:1/20:0, d16:1/22:0)*	HMDB0012102	ENSG00000068903	SIRT2	FALSE
158300	MR-PCA	SIRT2:Q8IXJ6:OID21375:v1:Oncology	SIRT2:Q8IXJ6:OID21375:v1:Oncology	GCST90200049	myristoyl dihydrosphingomyelin (d18:0/14:0)*	10	0.0142151	0.0587708	0.808878	PPP	Q8IXJ6	Chen et al.	myristoyl dihydrosphingomyelin (d18:0/14:0)*	HMDB0012085	ENSG00000068903	SIRT2	FALSE
158301	MR-PCA	SIRT2:Q8IXJ6:OID21375:v1:Oncology	SIRT2:Q8IXJ6:OID21375:v1:Oncology	GCST90200056	sphingomyelin (d18:0/18:0, d19:0/17:0)*	10	0.0803457	0.0586986	0.171067	PPP	Q8IXJ6	Chen et al.	sphingomyelin (d18:0/18:0, d19:0/17:0)*	HMDB0012087	ENSG00000068903	SIRT2	FALSE
158302	MR-PCA	SIRT2:Q8IXJ6:OID21375:v1:Oncology	SIRT2:Q8IXJ6:OID21375:v1:Oncology	GCST90200279	pantothenate	10	-0.00866025	0.0589776	0.883259	PPP	Q8IXJ6	Chen et al.	pantothenate	HMDB0000210	ENSG00000068903	SIRT2	FALSE
158303	MR-PCA	SIRT2:Q8IXJ6:OID21375:v1:Oncology	SIRT2:Q8IXJ6:OID21375:v1:Oncology	GCST90200281	phosphoethanolamine	10	0.272838	0.0587685	3.44065e-06	PPP	Q8IXJ6	Chen et al.	phosphoethanolamine	HMDB0000224	ENSG00000068903	SIRT2	FALSE
158304	MR-PCA	SIRT2:Q8IXJ6:OID21375:v1:Oncology	SIRT2:Q8IXJ6:OID21375:v1:Oncology	GCST90200283	3-ureidopropionate	10	0.0775566	0.0614658	0.207027	PPP	Q8IXJ6	Chen et al.	3-ureidopropionate	HMDB0000026	ENSG00000068903	SIRT2	FALSE
158305	MR-PCA	SIRT2:Q8IXJ6:OID21375:v1:Oncology	SIRT2:Q8IXJ6:OID21375:v1:Oncology	GCST90200291	sarcosine	10	-0.0154486	0.0588723	0.793007	PPP	Q8IXJ6	Chen et al.	sarcosine	HMDB0000271	ENSG00000068903	SIRT2	FALSE
158306	MR-PCA	SIRT2:Q8IXJ6:OID21375:v1:Oncology	SIRT2:Q8IXJ6:OID21375:v1:Oncology	GCST90200292	trans-4-hydroxyproline	10	0.0311168	0.0587781	0.596532	PPP	Q8IXJ6	Chen et al.	trans-4-hydroxyproline	HMDB0000725	ENSG00000068903	SIRT2	FALSE
158307	MR-PCA	SIRT2:Q8IXJ6:OID21375:v1:Oncology	SIRT2:Q8IXJ6:OID21375:v1:Oncology	GCST90200293	thyroxine	10	0.0930578	0.0587431	0.11316	PPP	Q8IXJ6	Chen et al.	thyroxine	HMDB0000248	ENSG00000068903	SIRT2	FALSE
158308	MR-PCA	SIRT2:Q8IXJ6:OID21375:v1:Oncology	SIRT2:Q8IXJ6:OID21375:v1:Oncology	GCST90200296	methyl indole-3-acetate	10	0.0615806	0.0636718	0.333466	PPP	Q8IXJ6	Chen et al.	methyl indole-3-acetate	HMDB0029738	ENSG00000068903	SIRT2	FALSE
158309	MR-PCA	SIRT2:Q8IXJ6:OID21375:v1:Oncology	SIRT2:Q8IXJ6:OID21375:v1:Oncology	GCST90200304	citrate	10	0.0211214	0.0587401	0.719166	PPP	Q8IXJ6	Chen et al.	citrate	HMDB0000094	ENSG00000068903	SIRT2	FALSE
158310	MR-PCA	SIRT2:Q8IXJ6:OID21375:v1:Oncology	SIRT2:Q8IXJ6:OID21375:v1:Oncology	GCST90200306	butyrate/isobutyrate (4:0)	10	0.0167735	0.0596647	0.778611	PPP	Q8IXJ6	Chen et al.	butyrate/isobutyrate (4:0)	HMDB0000039	ENSG00000068903	SIRT2	FALSE
158311	MR-PCA	SIRT2:Q8IXJ6:OID21375:v1:Oncology	SIRT2:Q8IXJ6:OID21375:v1:Oncology	GCST90200314	n-acetylneuraminate	10	0.223868	0.058961	0.000146525	PPP	Q8IXJ6	Chen et al.	n-acetylneuraminate	HMDB0000230	ENSG00000068903	SIRT2	FALSE
158312	MR-PCA	SIRT2:Q8IXJ6:OID21375:v1:Oncology	SIRT2:Q8IXJ6:OID21375:v1:Oncology	GCST90200318	acetoacetate	10	-0.0486516	0.0643496	0.449618	PPP	Q8IXJ6	Chen et al.	acetoacetate	HMDB0000060	ENSG00000068903	SIRT2	FALSE
158313	MR-PCA	SIRT2:Q8IXJ6:OID21375:v1:Oncology	SIRT2:Q8IXJ6:OID21375:v1:Oncology	GCST90200319	cys-gly, oxidized	10	0.0669048	0.0587562	0.254834	PPP	Q8IXJ6	Chen et al.	cys-gly, oxidized	HMDB0000078	ENSG00000068903	SIRT2	FALSE
158314	MR-PCA	SIRT2:Q8IXJ6:OID21375:v1:Oncology	SIRT2:Q8IXJ6:OID21375:v1:Oncology	GCST90200321	cholate	10	-0.145438	0.0600856	0.0154983	PPP	Q8IXJ6	Chen et al.	cholate	HMDB0000619	ENSG00000068903	SIRT2	FALSE
158315	MR-PCA	SIRT2:Q8IXJ6:OID21375:v1:Oncology	SIRT2:Q8IXJ6:OID21375:v1:Oncology	GCST90200323	creatine	10	-0.112414	0.058661	0.0553237	PPP	Q8IXJ6	Chen et al.	creatine	HMDB0000064	ENSG00000068903	SIRT2	FALSE
158316	MR-PCA	SIRT2:Q8IXJ6:OID21375:v1:Oncology	SIRT2:Q8IXJ6:OID21375:v1:Oncology	GCST90200325	glycerol	10	0.0388585	0.0586597	0.50769	PPP	Q8IXJ6	Chen et al.	glycerol	HMDB0000131	ENSG00000068903	SIRT2	FALSE
158317	MR-PCA	SIRT2:Q8IXJ6:OID21375:v1:Oncology	SIRT2:Q8IXJ6:OID21375:v1:Oncology	GCST90200327	choline	10	-0.0181255	0.0587427	0.757658	PPP	Q8IXJ6	Chen et al.	choline	HMDB0000097	ENSG00000068903	SIRT2	FALSE
158318	MR-PCA	SIRT2:Q8IXJ6:OID21375:v1:Oncology	SIRT2:Q8IXJ6:OID21375:v1:Oncology	GCST90200335	stearoyl sphingomyelin (d18:1/18:0)	10	0.0162547	0.058757	0.782054	PPP	Q8IXJ6	Chen et al.	stearoyl sphingomyelin (d18:1/18:0)	HMDB0001348	ENSG00000068903	SIRT2	FALSE
158319	MR-PCA	SIRT2:Q8IXJ6:OID21375:v1:Oncology	SIRT2:Q8IXJ6:OID21375:v1:Oncology	GCST90200336	n-palmitoyl-sphingosine (d18:1/16:0)	10	-0.0966239	0.058717	0.0998486	PPP	Q8IXJ6	Chen et al.	n-palmitoyl-sphingosine (d18:1/16:0)	HMDB0004949	ENSG00000068903	SIRT2	FALSE
158320	MR-PCA	SIRT2:Q8IXJ6:OID21375:v1:Oncology	SIRT2:Q8IXJ6:OID21375:v1:Oncology	GCST90200337	taurochenodeoxycholate	10	-0.0439378	0.059517	0.460369	PPP	Q8IXJ6	Chen et al.	taurochenodeoxycholate	HMDB0000951	ENSG00000068903	SIRT2	FALSE
158321	MR-PCA	SIRT2:Q8IXJ6:OID21375:v1:Oncology	SIRT2:Q8IXJ6:OID21375:v1:Oncology	GCST90200341	n-stearoyl-sphingosine (d18:1/18:0)*	10	-0.0257336	0.0587691	0.661475	PPP	Q8IXJ6	Chen et al.	n-stearoyl-sphingosine (d18:1/18:0)*	HMDB0004950	ENSG00000068903	SIRT2	FALSE
158322	MR-PCA	SIRT2:Q8IXJ6:OID21375:v1:Oncology	SIRT2:Q8IXJ6:OID21375:v1:Oncology	GCST90200345	s-adenosylhomocysteine (sah)	10	0.199696	0.0681258	0.00337568	PPP	Q8IXJ6	Chen et al.	s-adenosylhomocysteine (sah)	HMDB00939	ENSG00000068903	SIRT2	FALSE
158323	MR-PCA	SIRT2:Q8IXJ6:OID21375:v1:Oncology	SIRT2:Q8IXJ6:OID21375:v1:Oncology	GCST90200348	quinolinate	10	0.0499704	0.0589529	0.396642	PPP	Q8IXJ6	Chen et al.	quinolinate	HMDB0000232	ENSG00000068903	SIRT2	FALSE
158324	MR-PCA	SIRT2:Q8IXJ6:OID21375:v1:Oncology	SIRT2:Q8IXJ6:OID21375:v1:Oncology	GCST90200349	eicosapentaenoate (epa; 20:5n3)	10	-0.0362734	0.0587588	0.537019	PPP	Q8IXJ6	Chen et al.	eicosapentaenoate (epa; 20:5n3)	HMDB0001999	ENSG00000068903	SIRT2	FALSE
158325	MR-PCA	SIRT2:Q8IXJ6:OID21375:v1:Oncology	SIRT2:Q8IXJ6:OID21375:v1:Oncology	GCST90200351	n-acetylputrescine	10	0.0600331	0.0588091	0.307344	PPP	Q8IXJ6	Chen et al.	n-acetylputrescine	HMDB0002064	ENSG00000068903	SIRT2	FALSE
158326	MR-PCA	SIRT2:Q8IXJ6:OID21375:v1:Oncology	SIRT2:Q8IXJ6:OID21375:v1:Oncology	GCST90200354	linoleate (18:2n6)	10	-0.0364641	0.0587469	0.534798	PPP	Q8IXJ6	Chen et al.	linoleate (18:2n6)	HMDB0006270,HMDB0000673	ENSG00000068903	SIRT2	FALSE
158327	MR-PCA	SIRT2:Q8IXJ6:OID21375:v1:Oncology	SIRT2:Q8IXJ6:OID21375:v1:Oncology	GCST90200355	adenosine 5'-diphosphate (adp)	10	0.321482	0.0786313	4.34218e-05	PPP	Q8IXJ6	Chen et al.	adenosine 5'-diphosphate (adp)	HMDB0001341	ENSG00000068903	SIRT2	FALSE
158328	MR-PCA	SIRT2:Q8IXJ6:OID21375:v1:Oncology	SIRT2:Q8IXJ6:OID21375:v1:Oncology	GCST90200356	adenosine 5'-monophosphate (amp)	10	0.254203	0.0588957	1.58767e-05	PPP	Q8IXJ6	Chen et al.	adenosine 5'-monophosphate (amp)	HMDB0000045	ENSG00000068903	SIRT2	FALSE
158329	MR-PCA	SIRT2:Q8IXJ6:OID21375:v1:Oncology	SIRT2:Q8IXJ6:OID21375:v1:Oncology	GCST90200358	arachidonate (20:4n6)	10	-0.0501233	0.0587063	0.393217	PPP	Q8IXJ6	Chen et al.	arachidonate (20:4n6)	HMDB0001043	ENSG00000068903	SIRT2	FALSE
158330	MR-PCA	SIRT2:Q8IXJ6:OID21375:v1:Oncology	SIRT2:Q8IXJ6:OID21375:v1:Oncology	GCST90200359	5-methylthioadenosine (mta)	10	0.153287	0.0589245	0.00928402	PPP	Q8IXJ6	Chen et al.	5-methylthioadenosine (mta)	HMDB0001173	ENSG00000068903	SIRT2	FALSE
158331	MR-PCA	SIRT2:Q8IXJ6:OID21375:v1:Oncology	SIRT2:Q8IXJ6:OID21375:v1:Oncology	GCST90200361	beta-alanine	10	0.102146	0.059274	0.0848375	PPP	Q8IXJ6	Chen et al.	beta-alanine	HMDB0000056	ENSG00000068903	SIRT2	FALSE
158332	MR-PCA	SIRT2:Q8IXJ6:OID21375:v1:Oncology	SIRT2:Q8IXJ6:OID21375:v1:Oncology	GCST90200362	succinate	10	-0.0578636	0.0599102	0.334124	PPP	Q8IXJ6	Chen et al.	succinate	HMDB0000254	ENSG00000068903	SIRT2	FALSE
158333	MR-PCA	SIRT2:Q8IXJ6:OID21375:v1:Oncology	SIRT2:Q8IXJ6:OID21375:v1:Oncology	GCST90200363	choline phosphate	10	0.192526	0.0587983	0.00105905	PPP	Q8IXJ6	Chen et al.	choline phosphate	HMDB0001565	ENSG00000068903	SIRT2	FALSE
158334	MR-PCA	SIRT2:Q8IXJ6:OID21375:v1:Oncology	SIRT2:Q8IXJ6:OID21375:v1:Oncology	GCST90200364	cysteinylglycine	10	0.0726081	0.0589058	0.21772	PPP	Q8IXJ6	Chen et al.	cysteinylglycine	HMDB0000078	ENSG00000068903	SIRT2	FALSE
158335	MR-PCA	SIRT2:Q8IXJ6:OID21375:v1:Oncology	SIRT2:Q8IXJ6:OID21375:v1:Oncology	GCST90200365	phenylpyruvate	10	0.0965736	0.0588138	0.100585	PPP	Q8IXJ6	Chen et al.	phenylpyruvate	HMDB0000205	ENSG00000068903	SIRT2	FALSE
158336	MR-PCA	SIRT2:Q8IXJ6:OID21375:v1:Oncology	SIRT2:Q8IXJ6:OID21375:v1:Oncology	GCST90200368	cholesterol	10	-0.022808	0.0587552	0.697878	PPP	Q8IXJ6	Chen et al.	cholesterol	HMDB0000067	ENSG00000068903	SIRT2	FALSE
158337	MR-PCA	SIRT2:Q8IXJ6:OID21375:v1:Oncology	SIRT2:Q8IXJ6:OID21375:v1:Oncology	GCST90200369	2-hydroxyphenylacetate	10	0.0675561	0.061384	0.271093	PPP	Q8IXJ6	Chen et al.	2-hydroxyphenylacetate	HMDB0000669	ENSG00000068903	SIRT2	FALSE
158338	MR-PCA	SIRT2:Q8IXJ6:OID21375:v1:Oncology	SIRT2:Q8IXJ6:OID21375:v1:Oncology	GCST90200370	aspartate	10	0.30147	0.0587627	2.89291e-07	PPP	Q8IXJ6	Chen et al.	aspartate	HMDB0000191	ENSG00000068903	SIRT2	FALSE
158339	MR-PCA	SIRT2:Q8IXJ6:OID21375:v1:Oncology	SIRT2:Q8IXJ6:OID21375:v1:Oncology	GCST90200372	arginine	10	-0.1104	0.0588286	0.0605688	PPP	Q8IXJ6	Chen et al.	arginine	HMDB0000517	ENSG00000068903	SIRT2	FALSE
158340	MR-PCA	SIRT2:Q8IXJ6:OID21375:v1:Oncology	SIRT2:Q8IXJ6:OID21375:v1:Oncology	GCST90200374	sphinganine	10	0.224133	0.0619426	0.000296434	PPP	Q8IXJ6	Chen et al.	sphinganine	HMDB0000269	ENSG00000068903	SIRT2	FALSE
158341	MR-PCA	SIRT2:Q8IXJ6:OID21375:v1:Oncology	SIRT2:Q8IXJ6:OID21375:v1:Oncology	GCST90200376	flavin adenine dinucleotide (fad)	10	0.0171012	0.0674982	0.799992	PPP	Q8IXJ6	Chen et al.	flavin adenine dinucleotide (fad)	HMDB0001248	ENSG00000068903	SIRT2	FALSE
158342	MR-PCA	SIRT2:Q8IXJ6:OID21375:v1:Oncology	SIRT2:Q8IXJ6:OID21375:v1:Oncology	GCST90200377	histidine	10	-0.0287248	0.058873	0.625612	PPP	Q8IXJ6	Chen et al.	histidine	HMDB0000177	ENSG00000068903	SIRT2	FALSE
158343	MR-PCA	SIRT2:Q8IXJ6:OID21375:v1:Oncology	SIRT2:Q8IXJ6:OID21375:v1:Oncology	GCST90200378	cortisol	10	-0.034393	0.0589877	0.559857	PPP	Q8IXJ6	Chen et al.	cortisol	HMDB0000063	ENSG00000068903	SIRT2	FALSE
158344	MR-PCA	SIRT2:Q8IXJ6:OID21375:v1:Oncology	SIRT2:Q8IXJ6:OID21375:v1:Oncology	GCST90200379	hypotaurine	10	-0.00765548	0.0589204	0.896622	PPP	Q8IXJ6	Chen et al.	hypotaurine	HMDB0000965	ENSG00000068903	SIRT2	FALSE
158345	MR-PCA	SIRT2:Q8IXJ6:OID21375:v1:Oncology	SIRT2:Q8IXJ6:OID21375:v1:Oncology	GCST90200382	cystine	10	-0.00954198	0.0590475	0.871622	PPP	Q8IXJ6	Chen et al.	cystine	HMDB0000192	ENSG00000068903	SIRT2	FALSE
158346	MR-PCA	SIRT2:Q8IXJ6:OID21375:v1:Oncology	SIRT2:Q8IXJ6:OID21375:v1:Oncology	GCST90200383	cystathionine	10	0.0679619	0.0596403	0.254482	PPP	Q8IXJ6	Chen et al.	cystathionine	HMDB0000099	ENSG00000068903	SIRT2	FALSE
158347	MR-PCA	SIRT2:Q8IXJ6:OID21375:v1:Oncology	SIRT2:Q8IXJ6:OID21375:v1:Oncology	GCST90200384	guanidinoacetate	10	-0.112458	0.0588259	0.0559133	PPP	Q8IXJ6	Chen et al.	guanidinoacetate	HMDB0000128	ENSG00000068903	SIRT2	FALSE
158348	MR-PCA	SIRT2:Q8IXJ6:OID21375:v1:Oncology	SIRT2:Q8IXJ6:OID21375:v1:Oncology	GCST90200385	sphingosine	10	0.266655	0.0597567	8.1066e-06	PPP	Q8IXJ6	Chen et al.	sphingosine	HMDB0000252	ENSG00000068903	SIRT2	FALSE
158349	MR-PCA	SIRT2:Q8IXJ6:OID21375:v1:Oncology	SIRT2:Q8IXJ6:OID21375:v1:Oncology	GCST90200390	stearate (18:0)	10	-0.0217771	0.0587056	0.710672	PPP	Q8IXJ6	Chen et al.	stearate (18:0)	HMDB0000827	ENSG00000068903	SIRT2	FALSE
158350	MR-PCA	SIRT2:Q8IXJ6:OID21375:v1:Oncology	SIRT2:Q8IXJ6:OID21375:v1:Oncology	GCST90200391	methionine	10	0.0678126	0.0588839	0.249472	PPP	Q8IXJ6	Chen et al.	methionine	HMDB0000696	ENSG00000068903	SIRT2	FALSE
158351	MR-PCA	SIRT2:Q8IXJ6:OID21375:v1:Oncology	SIRT2:Q8IXJ6:OID21375:v1:Oncology	GCST90200392	orotate	10	0.0673754	0.0592223	0.255259	PPP	Q8IXJ6	Chen et al.	orotate	HMDB0000226	ENSG00000068903	SIRT2	FALSE
158352	MR-PCA	SIRT2:Q8IXJ6:OID21375:v1:Oncology	SIRT2:Q8IXJ6:OID21375:v1:Oncology	GCST90200393	phosphate	10	0.00669937	0.0587954	0.909282	PPP	Q8IXJ6	Chen et al.	phosphate	HMDB0001429	ENSG00000068903	SIRT2	FALSE
158353	MR-PCA	SIRT2:Q8IXJ6:OID21375:v1:Oncology	SIRT2:Q8IXJ6:OID21375:v1:Oncology	GCST90200394	inosine	10	0.239181	0.0759451	0.00163608	PPP	Q8IXJ6	Chen et al.	inosine	HMDB0000195	ENSG00000068903	SIRT2	FALSE
158354	MR-PCA	SIRT2:Q8IXJ6:OID21375:v1:Oncology	SIRT2:Q8IXJ6:OID21375:v1:Oncology	GCST90200395	inosine 5'-monophosphate (imp)	10	0.196398	0.0783586	0.0121969	PPP	Q8IXJ6	Chen et al.	inosine 5'-monophosphate (imp)	HMDB0000175	ENSG00000068903	SIRT2	FALSE
158355	MR-PCA	SIRT2:Q8IXJ6:OID21375:v1:Oncology	SIRT2:Q8IXJ6:OID21375:v1:Oncology	GCST90200396	phenylalanine	10	0.110872	0.0588627	0.0596228	PPP	Q8IXJ6	Chen et al.	phenylalanine	HMDB0000159	ENSG00000068903	SIRT2	FALSE
158356	MR-PCA	SIRT2:Q8IXJ6:OID21375:v1:Oncology	SIRT2:Q8IXJ6:OID21375:v1:Oncology	GCST90200397	palmitate (16:0)	10	-0.0278937	0.0587164	0.634745	PPP	Q8IXJ6	Chen et al.	palmitate (16:0)	HMDB0000220	ENSG00000068903	SIRT2	FALSE
158357	MR-PCA	SIRT2:Q8IXJ6:OID21375:v1:Oncology	SIRT2:Q8IXJ6:OID21375:v1:Oncology	GCST90200400	nicotinamide	10	0.1496	0.0592768	0.0116108	PPP	Q8IXJ6	Chen et al.	nicotinamide	HMDB0001406	ENSG00000068903	SIRT2	TRUE
158358	MR-PCA	SIRT2:Q8IXJ6:OID21375:v1:Oncology	SIRT2:Q8IXJ6:OID21375:v1:Oncology	GCST90200401	myo-inositol	10	0.0252521	0.0589889	0.668592	PPP	Q8IXJ6	Chen et al.	myo-inositol	HMDB0000211	ENSG00000068903	SIRT2	FALSE
158359	MR-PCA	SIRT2:Q8IXJ6:OID21375:v1:Oncology	SIRT2:Q8IXJ6:OID21375:v1:Oncology	GCST90200403	citrulline	10	-0.0772697	0.0591185	0.191202	PPP	Q8IXJ6	Chen et al.	citrulline	HMDB0000904	ENSG00000068903	SIRT2	FALSE
158360	MR-PCA	SIRT2:Q8IXJ6:OID21375:v1:Oncology	SIRT2:Q8IXJ6:OID21375:v1:Oncology	GCST90200404	ornithine	10	-0.107008	0.0587655	0.0686181	PPP	Q8IXJ6	Chen et al.	ornithine	HMDB0000214	ENSG00000068903	SIRT2	FALSE
158361	MR-PCA	SIRT2:Q8IXJ6:OID21375:v1:Oncology	SIRT2:Q8IXJ6:OID21375:v1:Oncology	GCST90200405	retinol (vitamin a)	10	-0.0573203	0.058795	0.329601	PPP	Q8IXJ6	Chen et al.	retinol (vitamin a)	HMDB0000305	ENSG00000068903	SIRT2	FALSE
158362	MR-PCA	SIRT2:Q8IXJ6:OID21375:v1:Oncology	SIRT2:Q8IXJ6:OID21375:v1:Oncology	GCST90200406	1-methylnicotinamide	10	-0.0602587	0.0589833	0.306959	PPP	Q8IXJ6	Chen et al.	1-methylnicotinamide	HMDB0000699	ENSG00000068903	SIRT2	FALSE
158363	MR-PCA	SIRT2:Q8IXJ6:OID21375:v1:Oncology	SIRT2:Q8IXJ6:OID21375:v1:Oncology	GCST90200407	uridine	10	-0.00830188	0.058774	0.887672	PPP	Q8IXJ6	Chen et al.	uridine	HMDB0000296	ENSG00000068903	SIRT2	FALSE
158364	MR-PCA	SIRT2:Q8IXJ6:OID21375:v1:Oncology	SIRT2:Q8IXJ6:OID21375:v1:Oncology	GCST90200410	phytanate	10	-0.0386791	0.0588808	0.511242	PPP	Q8IXJ6	Chen et al.	phytanate	HMDB0000801	ENSG00000068903	SIRT2	FALSE
158365	MR-PCA	SIRT2:Q8IXJ6:OID21375:v1:Oncology	SIRT2:Q8IXJ6:OID21375:v1:Oncology	GCST90200412	glutamate	10	0.0747444	0.0586495	0.202512	PPP	Q8IXJ6	Chen et al.	glutamate	HMDB0000148	ENSG00000068903	SIRT2	FALSE
158366	MR-PCA	SIRT2:Q8IXJ6:OID21375:v1:Oncology	SIRT2:Q8IXJ6:OID21375:v1:Oncology	GCST90200413	2'-deoxyuridine	10	-0.0435548	0.060013	0.467989	PPP	Q8IXJ6	Chen et al.	2'-deoxyuridine	HMDB0000012	ENSG00000068903	SIRT2	FALSE
158367	MR-PCA	SIRT2:Q8IXJ6:OID21375:v1:Oncology	SIRT2:Q8IXJ6:OID21375:v1:Oncology	GCST90200415	serine	10	-0.102443	0.0587106	0.0810059	PPP	Q8IXJ6	Chen et al.	serine	HMDB0000187	ENSG00000068903	SIRT2	FALSE
158368	MR-PCA	SIRT2:Q8IXJ6:OID21375:v1:Oncology	SIRT2:Q8IXJ6:OID21375:v1:Oncology	GCST90200417	urea	10	0.0608201	0.0588261	0.301184	PPP	Q8IXJ6	Chen et al.	urea	HMDB0000294	ENSG00000068903	SIRT2	FALSE
158369	MR-PCA	SIRT2:Q8IXJ6:OID21375:v1:Oncology	SIRT2:Q8IXJ6:OID21375:v1:Oncology	GCST90200418	pyridoxal	10	0.0760043	0.0596165	0.202349	PPP	Q8IXJ6	Chen et al.	pyridoxal	HMDB0001545	ENSG00000068903	SIRT2	FALSE
158370	MR-PCA	SIRT2:Q8IXJ6:OID21375:v1:Oncology	SIRT2:Q8IXJ6:OID21375:v1:Oncology	GCST90200419	glutamine	10	-0.0474886	0.058773	0.41909	PPP	Q8IXJ6	Chen et al.	glutamine	HMDB0000641	ENSG00000068903	SIRT2	FALSE
158371	MR-PCA	SIRT2:Q8IXJ6:OID21375:v1:Oncology	SIRT2:Q8IXJ6:OID21375:v1:Oncology	GCST90200422	serotonin	10	0.174796	0.0616608	0.00458544	PPP	Q8IXJ6	Chen et al.	serotonin	HMDB0000259	ENSG00000068903	SIRT2	FALSE
158372	MR-PCA	SIRT2:Q8IXJ6:OID21375:v1:Oncology	SIRT2:Q8IXJ6:OID21375:v1:Oncology	GCST90200423	spermidine	10	0.0700779	0.0622826	0.260521	PPP	Q8IXJ6	Chen et al.	spermidine	HMDB0001257	ENSG00000068903	SIRT2	FALSE
158373	MR-PCA	SIRT2:Q8IXJ6:OID21375:v1:Oncology	SIRT2:Q8IXJ6:OID21375:v1:Oncology	GCST90200427	tyrosine	10	0.059349	0.0587767	0.312621	PPP	Q8IXJ6	Chen et al.	tyrosine	HMDB0000158	ENSG00000068903	SIRT2	FALSE
158374	MR-PCA	SIRT2:Q8IXJ6:OID21375:v1:Oncology	SIRT2:Q8IXJ6:OID21375:v1:Oncology	GCST90200429	cytidine	10	-0.0535757	0.0610082	0.37985	PPP	Q8IXJ6	Chen et al.	cytidine	HMDB0000089	ENSG00000068903	SIRT2	FALSE
158375	MR-PCA	SIRT2:Q8IXJ6:OID21375:v1:Oncology	SIRT2:Q8IXJ6:OID21375:v1:Oncology	GCST90200430	pyruvate	10	0.00697559	0.0587452	0.905479	PPP	Q8IXJ6	Chen et al.	pyruvate	HMDB0000243	ENSG00000068903	SIRT2	FALSE
158376	MR-PCA	SIRT2:Q8IXJ6:OID21375:v1:Oncology	SIRT2:Q8IXJ6:OID21375:v1:Oncology	GCST90200431	alanine	10	-0.0559905	0.0587318	0.340425	PPP	Q8IXJ6	Chen et al.	alanine	HMDB0000161	ENSG00000068903	SIRT2	FALSE
158377	MR-PCA	SIRT2:Q8IXJ6:OID21375:v1:Oncology	SIRT2:Q8IXJ6:OID21375:v1:Oncology	GCST90200432	threonine	10	-0.0732705	0.0588033	0.212754	PPP	Q8IXJ6	Chen et al.	threonine	HMDB0000167	ENSG00000068903	SIRT2	FALSE
158378	MR-PCA	SIRT2:Q8IXJ6:OID21375:v1:Oncology	SIRT2:Q8IXJ6:OID21375:v1:Oncology	GCST90200437	fructose	10	0.0699206	0.0591886	0.237477	PPP	Q8IXJ6	Chen et al.	fructose	HMDB0000660	ENSG00000068903	SIRT2	FALSE
158379	MR-PCA	SIRT2:Q8IXJ6:OID21375:v1:Oncology	SIRT2:Q8IXJ6:OID21375:v1:Oncology	GCST90200438	alpha-ketobutyrate	10	0.035932	0.0589908	0.542451	PPP	Q8IXJ6	Chen et al.	alpha-ketobutyrate	HMDB0000005	ENSG00000068903	SIRT2	FALSE
158380	MR-PCA	SIRT2:Q8IXJ6:OID21375:v1:Oncology	SIRT2:Q8IXJ6:OID21375:v1:Oncology	GCST90200439	cysteine	10	0.041628	0.0589062	0.479764	PPP	Q8IXJ6	Chen et al.	cysteine	HMDB0000574	ENSG00000068903	SIRT2	FALSE
158381	MR-PCA	SIRT2:Q8IXJ6:OID21375:v1:Oncology	SIRT2:Q8IXJ6:OID21375:v1:Oncology	GCST90200440	glucose	10	0.00457867	0.0592348	0.938387	PPP	Q8IXJ6	Chen et al.	glucose	HMDB0000122	ENSG00000068903	SIRT2	FALSE
158382	MR-PCA	SIRT2:Q8IXJ6:OID21375:v1:Oncology	SIRT2:Q8IXJ6:OID21375:v1:Oncology	GCST90200441	tryptophan	10	0.0361708	0.058837	0.538711	PPP	Q8IXJ6	Chen et al.	tryptophan	HMDB0000929	ENSG00000068903	SIRT2	FALSE
158383	MR-PCA	SIRT2:Q8IXJ6:OID21375:v1:Oncology	SIRT2:Q8IXJ6:OID21375:v1:Oncology	GCST90200442	valine	10	0.0435884	0.0587932	0.45846	PPP	Q8IXJ6	Chen et al.	valine	HMDB0000883	ENSG00000068903	SIRT2	FALSE
158384	MR-PCA	SIRT2:Q8IXJ6:OID21375:v1:Oncology	SIRT2:Q8IXJ6:OID21375:v1:Oncology	GCST90200444	dihydroorotate	10	-0.0682163	0.0589823	0.247454	PPP	Q8IXJ6	Chen et al.	dihydroorotate	HMDB03349	ENSG00000068903	SIRT2	FALSE
158385	MR-PCA	SIRT2:Q8IXJ6:OID21375:v1:Oncology	SIRT2:Q8IXJ6:OID21375:v1:Oncology	GCST90200447	maltose	10	0.111348	0.0669963	0.0965125	PPP	Q8IXJ6	Chen et al.	maltose	HMDB0000163	ENSG00000068903	SIRT2	FALSE
158386	MR-PCA	SIRT2:Q8IXJ6:OID21375:v1:Oncology	SIRT2:Q8IXJ6:OID21375:v1:Oncology	GCST90200452	asparagine	10	-0.0855912	0.058803	0.145514	PPP	Q8IXJ6	Chen et al.	asparagine	HMDB0000168	ENSG00000068903	SIRT2	FALSE
158387	MR-PCA	SIRT2:Q8IXJ6:OID21375:v1:Oncology	SIRT2:Q8IXJ6:OID21375:v1:Oncology	GCST90200455	alpha-ketoglutarate	10	-0.00325911	0.0589215	0.955889	PPP	Q8IXJ6	Chen et al.	alpha-ketoglutarate	HMDB0000208	ENSG00000068903	SIRT2	FALSE
158388	MR-PCA	SIRT2:Q8IXJ6:OID21375:v1:Oncology	SIRT2:Q8IXJ6:OID21375:v1:Oncology	GCST90200680	5-acetylamino-6-formylamino-3-methyluracil	10	0.114249	0.0612375	0.0620885	PPP	Q8IXJ6	Chen et al.	5-acetylamino-6-formylamino-3-methyluracil	HMDB0011105	ENSG00000068903	SIRT2	FALSE
158389	MR-PCA	SIRT2:Q8IXJ6:OID21375:v1:Oncology	SIRT2:Q8IXJ6:OID21375:v1:Oncology	GCST90200684	n-acetyl-aspartyl-glutamate (naag)	10	0.0242038	0.0608266	0.690693	PPP	Q8IXJ6	Chen et al.	n-acetyl-aspartyl-glutamate (naag)	HMDB0001067	ENSG00000068903	SIRT2	FALSE
158390	MR-PCA	SIRT2:Q8IXJ6:OID21375:v1:Oncology	SIRT2:Q8IXJ6:OID21375:v1:Oncology	GCST90200687	bilirubin (e,z or z,e)*	10	-0.0251671	0.0588178	0.668737	PPP	Q8IXJ6	Chen et al.	bilirubin (e,z or z,e)*	HMDB0000488	ENSG00000068903	SIRT2	FALSE
158391	MR-PCA	SIRT2:Q8IXJ6:OID21375:v1:Oncology	SIRT2:Q8IXJ6:OID21375:v1:Oncology	GCST90200691	n-delta-acetylornithine	10	-0.0447676	0.058752	0.446074	PPP	Q8IXJ6	Chen et al.	n-delta-acetylornithine	HMDB0003357	ENSG00000068903	SIRT2	FALSE
158392	MR-PCA	SIRT2:Q8IXJ6:OID21375:v1:Oncology	SIRT2:Q8IXJ6:OID21375:v1:Oncology	GCST90200704	bilirubin (z,z)	10	-0.0194678	0.058744	0.740342	PPP	Q8IXJ6	Chen et al.	bilirubin (z,z)	HMDB0000054	ENSG00000068903	SIRT2	FALSE
158393	MR-PCA	SIRT2:Q8IXJ6:OID21375:v1:Oncology	SIRT2:Q8IXJ6:OID21375:v1:Oncology	GCST90200706	biliverdin	10	-0.0310814	0.0587418	0.596723	PPP	Q8IXJ6	Chen et al.	biliverdin	HMDB0001008	ENSG00000068903	SIRT2	FALSE
158394	MR-PCA	SIRT2:Q8IXJ6:OID21375:v1:Oncology	SIRT2:Q8IXJ6:OID21375:v1:Oncology	GCST90200707	glycine	10	-0.097778	0.0587409	0.096	PPP	Q8IXJ6	Chen et al.	glycine	HMDB0000123	ENSG00000068903	SIRT2	FALSE
158395	MR-PCA	SIRT2:Q8IXJ6:OID21375:v1:Oncology	SIRT2:Q8IXJ6:OID21375:v1:Oncology	M00053	glutamine	9	-0.100311	0.0869719	0.248758	PPP	Q8IXJ6	Shin et al.	glutamine	HMDB0000641	ENSG00000068903	SIRT2	FALSE
158396	MR-PCA	SIRT2:Q8IXJ6:OID21375:v1:Oncology	SIRT2:Q8IXJ6:OID21375:v1:Oncology	M00054	tryptophan	9	-0.019973	0.0870724	0.818571	PPP	Q8IXJ6	Shin et al.	tryptophan	HMDB0000929	ENSG00000068903	SIRT2	FALSE
158397	MR-PCA	SIRT2:Q8IXJ6:OID21375:v1:Oncology	SIRT2:Q8IXJ6:OID21375:v1:Oncology	M00059	histidine	9	0.138773	0.0870738	0.110994	PPP	Q8IXJ6	Shin et al.	histidine	HMDB0000177	ENSG00000068903	SIRT2	FALSE
158398	MR-PCA	SIRT2:Q8IXJ6:OID21375:v1:Oncology	SIRT2:Q8IXJ6:OID21375:v1:Oncology	M00063	cholesterol	9	0.007012	0.0870102	0.935769	PPP	Q8IXJ6	Shin et al.	cholesterol	HMDB0000067	ENSG00000068903	SIRT2	FALSE
158399	MR-PCA	SIRT2:Q8IXJ6:OID21375:v1:Oncology	SIRT2:Q8IXJ6:OID21375:v1:Oncology	M00064	phenylalanine	9	-0.0529248	0.0870778	0.543328	PPP	Q8IXJ6	Shin et al.	phenylalanine	HMDB0000159	ENSG00000068903	SIRT2	FALSE
158400	MR-PCA	SIRT2:Q8IXJ6:OID21375:v1:Oncology	SIRT2:Q8IXJ6:OID21375:v1:Oncology	M00555	adenosine	9	0.142537	0.0871283	0.101851	PPP	Q8IXJ6	Shin et al.	adenosine	HMDB0000050	ENSG00000068903	SIRT2	FALSE
158401	MR-PCA	SIRT2:Q8IXJ6:OID21375:v1:Oncology	SIRT2:Q8IXJ6:OID21375:v1:Oncology	M00577	fructose	9	-0.165904	0.0871976	0.0570896	PPP	Q8IXJ6	Shin et al.	fructose	HMDB0000660	ENSG00000068903	SIRT2	FALSE
158402	MR-PCA	SIRT2:Q8IXJ6:OID21375:v1:Oncology	SIRT2:Q8IXJ6:OID21375:v1:Oncology	M00599	pyruvate	9	-0.0301856	0.0877776	0.730931	PPP	Q8IXJ6	Shin et al.	pyruvate	HMDB0000243	ENSG00000068903	SIRT2	FALSE
158403	MR-PCA	SIRT2:Q8IXJ6:OID21375:v1:Oncology	SIRT2:Q8IXJ6:OID21375:v1:Oncology	M00606	uridine	9	0.06472	0.0870795	0.457343	PPP	Q8IXJ6	Shin et al.	uridine	HMDB0000296	ENSG00000068903	SIRT2	FALSE
158404	MR-PCA	SIRT2:Q8IXJ6:OID21375:v1:Oncology	SIRT2:Q8IXJ6:OID21375:v1:Oncology	M01105	linoleate (18:2n6)	9	0.0621224	0.0871994	0.476206	PPP	Q8IXJ6	Shin et al.	linoleate (18:2n6)	HMDB0006270,HMDB0000673	ENSG00000068903	SIRT2	FALSE
158405	MR-PCA	SIRT2:Q8IXJ6:OID21375:v1:Oncology	SIRT2:Q8IXJ6:OID21375:v1:Oncology	M01110	arachidonate (20:4n6)	9	0.138492	0.0869996	0.111415	PPP	Q8IXJ6	Shin et al.	arachidonate (20:4n6)	HMDB0001043	ENSG00000068903	SIRT2	FALSE
158406	MR-PCA	SIRT2:Q8IXJ6:OID21375:v1:Oncology	SIRT2:Q8IXJ6:OID21375:v1:Oncology	M01123	inosine	9	-0.245105	0.145329	0.0916888	PPP	Q8IXJ6	Shin et al.	inosine	HMDB0000195	ENSG00000068903	SIRT2	FALSE
158407	MR-PCA	SIRT2:Q8IXJ6:OID21375:v1:Oncology	SIRT2:Q8IXJ6:OID21375:v1:Oncology	M01284	threonine	9	0.0153174	0.09902	0.877066	PPP	Q8IXJ6	Shin et al.	threonine	HMDB0000167	ENSG00000068903	SIRT2	FALSE
158408	MR-PCA	SIRT2:Q8IXJ6:OID21375:v1:Oncology	SIRT2:Q8IXJ6:OID21375:v1:Oncology	M01299	tyrosine	9	0.0855716	0.0870515	0.325608	PPP	Q8IXJ6	Shin et al.	tyrosine	HMDB0000158	ENSG00000068903	SIRT2	FALSE
158409	MR-PCA	SIRT2:Q8IXJ6:OID21375:v1:Oncology	SIRT2:Q8IXJ6:OID21375:v1:Oncology	M01302	methionine	9	-0.0528569	0.0871197	0.544039	PPP	Q8IXJ6	Shin et al.	methionine	HMDB0000696	ENSG00000068903	SIRT2	FALSE
158410	MR-PCA	SIRT2:Q8IXJ6:OID21375:v1:Oncology	SIRT2:Q8IXJ6:OID21375:v1:Oncology	M01336	palmitate (16:0)	9	0.152204	0.0870817	0.0804933	PPP	Q8IXJ6	Shin et al.	palmitate (16:0)	HMDB0000220	ENSG00000068903	SIRT2	FALSE
158411	MR-PCA	SIRT2:Q8IXJ6:OID21375:v1:Oncology	SIRT2:Q8IXJ6:OID21375:v1:Oncology	M01358	stearate (18:0)	9	0.138408	0.0870663	0.111906	PPP	Q8IXJ6	Shin et al.	stearate (18:0)	HMDB0000827	ENSG00000068903	SIRT2	FALSE
158412	MR-PCA	SIRT2:Q8IXJ6:OID21375:v1:Oncology	SIRT2:Q8IXJ6:OID21375:v1:Oncology	M01493	ornithine	9	-0.08132	0.0873573	0.351911	PPP	Q8IXJ6	Shin et al.	ornithine	HMDB0000214	ENSG00000068903	SIRT2	FALSE
158413	MR-PCA	SIRT2:Q8IXJ6:OID21375:v1:Oncology	SIRT2:Q8IXJ6:OID21375:v1:Oncology	M01508	pantothenate	9	-0.0701418	0.0882479	0.426714	PPP	Q8IXJ6	Shin et al.	pantothenate	HMDB0000210	ENSG00000068903	SIRT2	FALSE
158414	MR-PCA	SIRT2:Q8IXJ6:OID21375:v1:Oncology	SIRT2:Q8IXJ6:OID21375:v1:Oncology	M01564	citrate	9	-0.0161459	0.0870183	0.852801	PPP	Q8IXJ6	Shin et al.	citrate	HMDB0000094	ENSG00000068903	SIRT2	FALSE
158415	MR-PCA	SIRT2:Q8IXJ6:OID21375:v1:Oncology	SIRT2:Q8IXJ6:OID21375:v1:Oncology	M01638	arginine	9	-0.157625	0.0885908	0.0751997	PPP	Q8IXJ6	Shin et al.	arginine	HMDB0000517	ENSG00000068903	SIRT2	FALSE
158416	MR-PCA	SIRT2:Q8IXJ6:OID21375:v1:Oncology	SIRT2:Q8IXJ6:OID21375:v1:Oncology	M01640	ascorbate (vitamin c)	9	-0.278362	0.164382	0.0903829	PPP	Q8IXJ6	Shin et al.	ascorbate (vitamin c)	HMDB0000044	ENSG00000068903	SIRT2	FALSE
158417	MR-PCA	SIRT2:Q8IXJ6:OID21375:v1:Oncology	SIRT2:Q8IXJ6:OID21375:v1:Oncology	M01649	valine	9	-0.152288	0.0870461	0.0802033	PPP	Q8IXJ6	Shin et al.	valine	HMDB0000883	ENSG00000068903	SIRT2	FALSE
158418	MR-PCA	SIRT2:Q8IXJ6:OID21375:v1:Oncology	SIRT2:Q8IXJ6:OID21375:v1:Oncology	M01670	urea	9	0.00258093	0.0871111	0.976364	PPP	Q8IXJ6	Shin et al.	urea	HMDB0000294	ENSG00000068903	SIRT2	FALSE
158419	MR-PCA	SIRT2:Q8IXJ6:OID21375:v1:Oncology	SIRT2:Q8IXJ6:OID21375:v1:Oncology	M01712	cortisol	9	0.151275	0.0871203	0.0824938	PPP	Q8IXJ6	Shin et al.	cortisol	HMDB0000063	ENSG00000068903	SIRT2	FALSE
158420	MR-PCA	SIRT2:Q8IXJ6:OID21375:v1:Oncology	SIRT2:Q8IXJ6:OID21375:v1:Oncology	M01827	riboflavin (vitamin b2)	9	-0.0988946	0.189118	0.601026	PPP	Q8IXJ6	Shin et al.	riboflavin (vitamin b2)	HMDB0000244	ENSG00000068903	SIRT2	FALSE
158421	MR-PCA	SIRT2:Q8IXJ6:OID21375:v1:Oncology	SIRT2:Q8IXJ6:OID21375:v1:Oncology	M02132	citrulline	9	0.0105811	0.0872484	0.903473	PPP	Q8IXJ6	Shin et al.	citrulline	HMDB0000904	ENSG00000068903	SIRT2	FALSE
158422	MR-PCA	SIRT2:Q8IXJ6:OID21375:v1:Oncology	SIRT2:Q8IXJ6:OID21375:v1:Oncology	M02137	biliverdin	9	-0.0140891	0.0944312	0.881396	PPP	Q8IXJ6	Shin et al.	biliverdin	HMDB0001008	ENSG00000068903	SIRT2	FALSE
158423	MR-PCA	SIRT2:Q8IXJ6:OID21375:v1:Oncology	SIRT2:Q8IXJ6:OID21375:v1:Oncology	M02342	serotonin (5ht)	9	0.189755	0.09812	0.0531243	PPP	Q8IXJ6	Shin et al.	serotonin (5ht)	HMDB0000259	ENSG00000068903	SIRT2	FALSE
158424	MR-PCA	SIRT2:Q8IXJ6:OID21375:v1:Oncology	SIRT2:Q8IXJ6:OID21375:v1:Oncology	M03147	xanthine	9	0.146655	0.0925088	0.112896	PPP	Q8IXJ6	Shin et al.	xanthine	HMDB0000292	ENSG00000068903	SIRT2	FALSE
158425	MR-PCA	SIRT2:Q8IXJ6:OID21375:v1:Oncology	SIRT2:Q8IXJ6:OID21375:v1:Oncology	M11438	phosphate	9	-0.0692202	0.0871546	0.427066	PPP	Q8IXJ6	Shin et al.	phosphate	HMDB0001429	ENSG00000068903	SIRT2	FALSE
158426	MR-PCA	SIRT2:Q8IXJ6:OID21375:v1:Oncology	SIRT2:Q8IXJ6:OID21375:v1:Oncology	M15122	glycerol	9	0.0975046	0.0870831	0.262853	PPP	Q8IXJ6	Shin et al.	glycerol	HMDB0000131	ENSG00000068903	SIRT2	FALSE
158427	MR-PCA	SIRT2:Q8IXJ6:OID21375:v1:Oncology	SIRT2:Q8IXJ6:OID21375:v1:Oncology	M15488	acetylphosphate	9	0.142537	0.0871283	0.101851	PPP	Q8IXJ6	Shin et al.	acetylphosphate	HMDB0001494	ENSG00000068903	SIRT2	FALSE
158428	MR-PCA	SIRT2:Q8IXJ6:OID21375:v1:Oncology	SIRT2:Q8IXJ6:OID21375:v1:Oncology	M15506	choline	9	-0.0515695	0.08734	0.554892	PPP	Q8IXJ6	Shin et al.	choline	HMDB0000097	ENSG00000068903	SIRT2	FALSE
158429	MR-PCA	SIRT2:Q8IXJ6:OID21375:v1:Oncology	SIRT2:Q8IXJ6:OID21375:v1:Oncology	M15630	n-acetylornithine	9	0.112793	0.088333	0.201634	PPP	Q8IXJ6	Shin et al.	n-acetylornithine	HMDB0003357	ENSG00000068903	SIRT2	FALSE
158430	MR-PCA	SIRT2:Q8IXJ6:OID21375:v1:Oncology	SIRT2:Q8IXJ6:OID21375:v1:Oncology	M15677	3-methylhistidine	9	0.0166359	0.100662	0.868736	PPP	Q8IXJ6	Shin et al.	3-methylhistidine	HMDB0000479	ENSG00000068903	SIRT2	FALSE
158431	MR-PCA	SIRT2:Q8IXJ6:OID21375:v1:Oncology	SIRT2:Q8IXJ6:OID21375:v1:Oncology	M15990	glycerophosphorylcholine (gpc)	9	-4.38815e-05	0.0906759	0.999614	PPP	Q8IXJ6	Shin et al.	glycerophosphorylcholine (gpc)	HMDB0000086	ENSG00000068903	SIRT2	FALSE
158432	MR-PCA	SIRT2:Q8IXJ6:OID21375:v1:Oncology	SIRT2:Q8IXJ6:OID21375:v1:Oncology	M15996	aspartate	9	0.120945	0.0875086	0.166945	PPP	Q8IXJ6	Shin et al.	aspartate	HMDB0000191	ENSG00000068903	SIRT2	FALSE
158433	MR-PCA	SIRT2:Q8IXJ6:OID21375:v1:Oncology	SIRT2:Q8IXJ6:OID21375:v1:Oncology	M18254	paraxanthine	9	0.122212	0.088468	0.167146	PPP	Q8IXJ6	Shin et al.	paraxanthine	HMDB0001860	ENSG00000068903	SIRT2	FALSE
158434	MR-PCA	SIRT2:Q8IXJ6:OID21375:v1:Oncology	SIRT2:Q8IXJ6:OID21375:v1:Oncology	M18467	eicosapentaenoate (epa; 20:5n3)	9	0.203185	0.086998	0.0195164	PPP	Q8IXJ6	Shin et al.	eicosapentaenoate (epa; 20:5n3)	HMDB0001999	ENSG00000068903	SIRT2	FALSE
158435	MR-PCA	SIRT2:Q8IXJ6:OID21375:v1:Oncology	SIRT2:Q8IXJ6:OID21375:v1:Oncology	M18474	estrone 3-sulfate	9	0.0318584	0.246603	0.897208	PPP	Q8IXJ6	Shin et al.	estrone 3-sulfate	HMDB0001425	ENSG00000068903	SIRT2	FALSE
158436	MR-PCA	SIRT2:Q8IXJ6:OID21375:v1:Oncology	SIRT2:Q8IXJ6:OID21375:v1:Oncology	M18494	taurochenodeoxycholate	9	-0.0636855	0.101844	0.531757	PPP	Q8IXJ6	Shin et al.	taurochenodeoxycholate	HMDB0000951	ENSG00000068903	SIRT2	FALSE
158437	MR-PCA	SIRT2:Q8IXJ6:OID21375:v1:Oncology	SIRT2:Q8IXJ6:OID21375:v1:Oncology	M19323	docosahexaenoate (dha; 22:6n3)	9	0.249344	0.0869821	0.00414895	PPP	Q8IXJ6	Shin et al.	docosahexaenoate (dha; 22:6n3)	HMDB0002183	ENSG00000068903	SIRT2	FALSE
158438	MR-PCA	SIRT2:Q8IXJ6:OID21375:v1:Oncology	SIRT2:Q8IXJ6:OID21375:v1:Oncology	M19934	myo-inositol	9	0.146566	0.087076	0.0923379	PPP	Q8IXJ6	Shin et al.	myo-inositol	HMDB0000211	ENSG00000068903	SIRT2	FALSE
158439	MR-PCA	SIRT2:Q8IXJ6:OID21375:v1:Oncology	SIRT2:Q8IXJ6:OID21375:v1:Oncology	M20489	glucose	9	-0.12512	0.0872491	0.151558	PPP	Q8IXJ6	Shin et al.	glucose	HMDB0000122	ENSG00000068903	SIRT2	FALSE
158440	MR-PCA	SIRT2:Q8IXJ6:OID21375:v1:Oncology	SIRT2:Q8IXJ6:OID21375:v1:Oncology	M21044	2-hydroxybutyrate (ahb)	9	0.0262584	0.0870042	0.762799	PPP	Q8IXJ6	Shin et al.	2-hydroxybutyrate (ahb)	HMDB0000008	ENSG00000068903	SIRT2	FALSE
158441	MR-PCA	SIRT2:Q8IXJ6:OID21375:v1:Oncology	SIRT2:Q8IXJ6:OID21375:v1:Oncology	M22189	palmitoylcarnitine (c16)	9	0.0473471	0.087638	0.589019	PPP	Q8IXJ6	Shin et al.	palmitoylcarnitine (c16)	HMDB0000222	ENSG00000068903	SIRT2	FALSE
158442	MR-PCA	SIRT2:Q8IXJ6:OID21375:v1:Oncology	SIRT2:Q8IXJ6:OID21375:v1:Oncology	M22842	cholate	9	-0.0270583	0.0997943	0.786283	PPP	Q8IXJ6	Shin et al.	cholate	HMDB0000619	ENSG00000068903	SIRT2	FALSE
158443	MR-PCA	SIRT2:Q8IXJ6:OID21375:v1:Oncology	SIRT2:Q8IXJ6:OID21375:v1:Oncology	M27716	bilirubin (z,z)	9	0.0103495	0.0933885	0.911758	PPP	Q8IXJ6	Shin et al.	bilirubin (z,z)	HMDB0000054	ENSG00000068903	SIRT2	FALSE
158444	MR-PCA	SIRT2:Q8IXJ6:OID21375:v1:Oncology	SIRT2:Q8IXJ6:OID21375:v1:Oncology	M27718	creatine	9	-0.179291	0.0869661	0.0392436	PPP	Q8IXJ6	Shin et al.	creatine	HMDB0000064	ENSG00000068903	SIRT2	FALSE
158445	MR-PCA	SIRT2:Q8IXJ6:OID21375:v1:Oncology	SIRT2:Q8IXJ6:OID21375:v1:Oncology	M31453	cysteine	9	0.0145978	0.0876558	0.867736	PPP	Q8IXJ6	Shin et al.	cysteine	HMDB0000574	ENSG00000068903	SIRT2	FALSE
158446	MR-PCA	SIRT2:Q8IXJ6:OID21375:v1:Oncology	SIRT2:Q8IXJ6:OID21375:v1:Oncology	M31454	cystine	9	-0.0430056	0.167703	0.797612	PPP	Q8IXJ6	Shin et al.	cystine	HMDB0000192	ENSG00000068903	SIRT2	FALSE
158447	MR-PCA	SIRT2:Q8IXJ6:OID21375:v1:Oncology	SIRT2:Q8IXJ6:OID21375:v1:Oncology	M32198	acetylcarnitine (c2)	9	0.122518	0.0870623	0.159354	PPP	Q8IXJ6	Shin et al.	acetylcarnitine (c2)	HMDB0000201	ENSG00000068903	SIRT2	FALSE
158448	MR-PCA	SIRT2:Q8IXJ6:OID21375:v1:Oncology	SIRT2:Q8IXJ6:OID21375:v1:Oncology	M32315	serine	9	-0.200634	0.0871067	0.0212614	PPP	Q8IXJ6	Shin et al.	serine	HMDB0000187	ENSG00000068903	SIRT2	FALSE
158449	MR-PCA	SIRT2:Q8IXJ6:OID21375:v1:Oncology	SIRT2:Q8IXJ6:OID21375:v1:Oncology	M32319	trans-4-hydroxyproline	9	-0.0143843	0.0870667	0.868778	PPP	Q8IXJ6	Shin et al.	trans-4-hydroxyproline	HMDB0000725	ENSG00000068903	SIRT2	FALSE
158450	MR-PCA	SIRT2:Q8IXJ6:OID21375:v1:Oncology	SIRT2:Q8IXJ6:OID21375:v1:Oncology	M32322	glutamate	9	-0.0688747	0.08706	0.428875	PPP	Q8IXJ6	Shin et al.	glutamate	HMDB0000148	ENSG00000068903	SIRT2	FALSE
158451	MR-PCA	SIRT2:Q8IXJ6:OID21375:v1:Oncology	SIRT2:Q8IXJ6:OID21375:v1:Oncology	M32338	glycine	9	-0.133542	0.0870575	0.125042	PPP	Q8IXJ6	Shin et al.	glycine	HMDB0000123	ENSG00000068903	SIRT2	FALSE
158452	MR-PCA	SIRT2:Q8IXJ6:OID21375:v1:Oncology	SIRT2:Q8IXJ6:OID21375:v1:Oncology	M32339	alanine	9	-0.0285829	0.0871386	0.742899	PPP	Q8IXJ6	Shin et al.	alanine	HMDB0000161	ENSG00000068903	SIRT2	FALSE
158453	MR-PCA	SIRT2:Q8IXJ6:OID21375:v1:Oncology	SIRT2:Q8IXJ6:OID21375:v1:Oncology	M32425	dehydroepiandrosterone sulfate (dhea-s)	9	-0.0465002	0.0871244	0.593534	PPP	Q8IXJ6	Shin et al.	dehydroepiandrosterone sulfate (dhea-s)	HMDB0001032	ENSG00000068903	SIRT2	FALSE
158454	MR-PCA	SIRT2:Q8IXJ6:OID21375:v1:Oncology	SIRT2:Q8IXJ6:OID21375:v1:Oncology	M32458	oleamide	9	0.113479	0.0900495	0.207604	PPP	Q8IXJ6	Shin et al.	oleamide	HMDB0002117	ENSG00000068903	SIRT2	FALSE
158455	MR-PCA	SIRT2:Q8IXJ6:OID21375:v1:Oncology	SIRT2:Q8IXJ6:OID21375:v1:Oncology	M32593	heme	9	0.00456723	0.0967627	0.962354	PPP	Q8IXJ6	Shin et al.	heme	HMDB0003178	ENSG00000068903	SIRT2	FALSE
158456	MR-PCA	SIRT2:Q8IXJ6:OID21375:v1:Oncology	SIRT2:Q8IXJ6:OID21375:v1:Oncology	M33453	alpha-ketoglutarate	9	-0.145464	0.0987581	0.14077	PPP	Q8IXJ6	Shin et al.	alpha-ketoglutarate	HMDB0000208	ENSG00000068903	SIRT2	FALSE
158457	MR-PCA	SIRT2:Q8IXJ6:OID21375:v1:Oncology	SIRT2:Q8IXJ6:OID21375:v1:Oncology	M34106	bilirubin (e,z or z,e)*	9	0.13099	0.106008	0.216583	PPP	Q8IXJ6	Shin et al.	bilirubin (e,z or z,e)*	HMDB0000488	ENSG00000068903	SIRT2	FALSE
158458	MR-PCA	SIRT2:Q8IXJ6:OID21375:v1:Oncology	SIRT2:Q8IXJ6:OID21375:v1:Oncology	M34283	asparagine	9	-0.0276356	0.0873044	0.75159	PPP	Q8IXJ6	Shin et al.	asparagine	HMDB0000168	ENSG00000068903	SIRT2	FALSE
158459	MR-PCA	SIRT2:Q8IXJ6:OID21375:v1:Oncology	SIRT2:Q8IXJ6:OID21375:v1:Oncology	bioa_001	alanine	9	-0.00526409	0.0255223	0.836592	PPP	Q8IXJ6	Lotta et al.	alanine	HMDB0000161	ENSG00000068903	SIRT2	FALSE
158460	MR-PCA	SIRT2:Q8IXJ6:OID21375:v1:Oncology	SIRT2:Q8IXJ6:OID21375:v1:Oncology	bioa_002	arginine	9	-0.0716661	0.0426019	0.0925248	PPP	Q8IXJ6	Lotta et al.	arginine	HMDB0000517	ENSG00000068903	SIRT2	FALSE
158461	MR-PCA	SIRT2:Q8IXJ6:OID21375:v1:Oncology	SIRT2:Q8IXJ6:OID21375:v1:Oncology	bioa_003	asparagine	9	-0.100277	0.042471	0.0182228	PPP	Q8IXJ6	Lotta et al.	asparagine	HMDB0000168	ENSG00000068903	SIRT2	FALSE
158462	MR-PCA	SIRT2:Q8IXJ6:OID21375:v1:Oncology	SIRT2:Q8IXJ6:OID21375:v1:Oncology	bioa_004	aspartate	9	0.0795201	0.0425584	0.0616935	PPP	Q8IXJ6	Lotta et al.	aspartate	HMDB0000191	ENSG00000068903	SIRT2	FALSE
158463	MR-PCA	SIRT2:Q8IXJ6:OID21375:v1:Oncology	SIRT2:Q8IXJ6:OID21375:v1:Oncology	bioa_005	citrulline	9	-0.0041009	0.0424591	0.923056	PPP	Q8IXJ6	Lotta et al.	citrulline	HMDB0000904	ENSG00000068903	SIRT2	FALSE
158464	MR-PCA	SIRT2:Q8IXJ6:OID21375:v1:Oncology	SIRT2:Q8IXJ6:OID21375:v1:Oncology	bioa_006	glutamine	9	0.0611914	0.0255537	0.0166375	PPP	Q8IXJ6	Lotta et al.	glutamine	HMDB0000641	ENSG00000068903	SIRT2	FALSE
158465	MR-PCA	SIRT2:Q8IXJ6:OID21375:v1:Oncology	SIRT2:Q8IXJ6:OID21375:v1:Oncology	bioa_007	glutamate	9	-0.0421564	0.042433	0.320476	PPP	Q8IXJ6	Lotta et al.	glutamate	HMDB0000148	ENSG00000068903	SIRT2	FALSE
158466	MR-PCA	SIRT2:Q8IXJ6:OID21375:v1:Oncology	SIRT2:Q8IXJ6:OID21375:v1:Oncology	bioa_008	glycine	9	-0.0848253	0.0265121	0.00137667	PPP	Q8IXJ6	Lotta et al.	glycine	HMDB0000123	ENSG00000068903	SIRT2	FALSE
158467	MR-PCA	SIRT2:Q8IXJ6:OID21375:v1:Oncology	SIRT2:Q8IXJ6:OID21375:v1:Oncology	bioa_009	histidine	9	-0.0135082	0.0262799	0.607243	PPP	Q8IXJ6	Lotta et al.	histidine	HMDB0000177	ENSG00000068903	SIRT2	FALSE
158468	MR-PCA	SIRT2:Q8IXJ6:OID21375:v1:Oncology	SIRT2:Q8IXJ6:OID21375:v1:Oncology	bioa_013	methionine	9	-0.0637145	0.0424406	0.133288	PPP	Q8IXJ6	Lotta et al.	methionine	HMDB0000696	ENSG00000068903	SIRT2	FALSE
158469	MR-PCA	SIRT2:Q8IXJ6:OID21375:v1:Oncology	SIRT2:Q8IXJ6:OID21375:v1:Oncology	bioa_014	ornithine	9	-0.0694339	0.0424719	0.102087	PPP	Q8IXJ6	Lotta et al.	ornithine	HMDB0000214	ENSG00000068903	SIRT2	FALSE
158470	MR-PCA	SIRT2:Q8IXJ6:OID21375:v1:Oncology	SIRT2:Q8IXJ6:OID21375:v1:Oncology	bioa_015	phenylethylamine	10	0.00473263	0.0581019	0.935081	PPP	Q8IXJ6	Lotta et al.	phenylethylamine	HMDB0012275	ENSG00000068903	SIRT2	FALSE
158471	MR-PCA	SIRT2:Q8IXJ6:OID21375:v1:Oncology	SIRT2:Q8IXJ6:OID21375:v1:Oncology	bioa_016	phenylalanine	9	-0.0397846	0.0258026	0.123102	PPP	Q8IXJ6	Lotta et al.	phenylalanine	HMDB0000159	ENSG00000068903	SIRT2	FALSE
158472	MR-PCA	SIRT2:Q8IXJ6:OID21375:v1:Oncology	SIRT2:Q8IXJ6:OID21375:v1:Oncology	bioa_018	serine	9	-0.196539	0.0424437	3.64644e-06	PPP	Q8IXJ6	Lotta et al.	serine	HMDB0000187	ENSG00000068903	SIRT2	FALSE
158473	MR-PCA	SIRT2:Q8IXJ6:OID21375:v1:Oncology	SIRT2:Q8IXJ6:OID21375:v1:Oncology	bioa_019	threonine	9	-0.1231	0.0436415	0.00479174	PPP	Q8IXJ6	Lotta et al.	threonine	HMDB0000167	ENSG00000068903	SIRT2	FALSE
158474	MR-PCA	SIRT2:Q8IXJ6:OID21375:v1:Oncology	SIRT2:Q8IXJ6:OID21375:v1:Oncology	bioa_020	tryptophan	9	-0.062839	0.0424371	0.138672	PPP	Q8IXJ6	Lotta et al.	tryptophan	HMDB0000929	ENSG00000068903	SIRT2	FALSE
158475	MR-PCA	SIRT2:Q8IXJ6:OID21375:v1:Oncology	SIRT2:Q8IXJ6:OID21375:v1:Oncology	bioa_021	tyrosine	9	0.0396816	0.0254983	0.119649	PPP	Q8IXJ6	Lotta et al.	tyrosine	HMDB0000158	ENSG00000068903	SIRT2	FALSE
158476	MR-PCA	SIRT2:Q8IXJ6:OID21375:v1:Oncology	SIRT2:Q8IXJ6:OID21375:v1:Oncology	bioa_022	valine	9	-0.0128122	0.025628	0.617126	PPP	Q8IXJ6	Lotta et al.	valine	HMDB0000883	ENSG00000068903	SIRT2	FALSE
158477	MR-PCA	SIRT2:Q8IXJ6:OID21375:v1:Oncology	SIRT2:Q8IXJ6:OID21375:v1:Oncology	bioa_023	n-acetylornithine	9	-0.0144424	0.0426317	0.734782	PPP	Q8IXJ6	Lotta et al.	n-acetylornithine	HMDB0003357	ENSG00000068903	SIRT2	FALSE
158478	MR-PCA	SIRT2:Q8IXJ6:OID21375:v1:Oncology	SIRT2:Q8IXJ6:OID21375:v1:Oncology	bioa_030	trans-hydroxyproline	9	-0.0120692	0.0424902	0.776375	PPP	Q8IXJ6	Lotta et al.	trans-hydroxyproline	HMDB0000725	ENSG00000068903	SIRT2	FALSE
158479	MR-PCA	SIRT2:Q8IXJ6:OID21375:v1:Oncology	SIRT2:Q8IXJ6:OID21375:v1:Oncology	bioa_031	sarcosine	10	-0.0834062	0.0353813	0.0184059	PPP	Q8IXJ6	Lotta et al.	sarcosine	HMDB0000271	ENSG00000068903	SIRT2	FALSE
158480	MR-PCA	SIRT2:Q8IXJ6:OID21375:v1:Oncology	SIRT2:Q8IXJ6:OID21375:v1:Oncology	bioa_032	serotonin	9	0.159482	0.0543254	0.0033281	PPP	Q8IXJ6	Lotta et al.	serotonin	HMDB0000259	ENSG00000068903	SIRT2	FALSE
158481	MR-PCA	SIRT2:Q8IXJ6:OID21375:v1:Oncology	SIRT2:Q8IXJ6:OID21375:v1:Oncology	bioa_033	spermidine	10	0.0493814	0.0415766	0.234943	PPP	Q8IXJ6	Lotta et al.	spermidine	HMDB0001257	ENSG00000068903	SIRT2	FALSE
158482	MR-PCA	SIRT2:Q8IXJ6:OID21375:v1:Oncology	SIRT2:Q8IXJ6:OID21375:v1:Oncology	bior_002	acetylcarnitine (c2)	9	0.152918	0.0424094	0.000311235	PPP	Q8IXJ6	Lotta et al.	acetylcarnitine (c2)	HMDB0000201	ENSG00000068903	SIRT2	FALSE
158483	MR-PCA	SIRT2:Q8IXJ6:OID21375:v1:Oncology	SIRT2:Q8IXJ6:OID21375:v1:Oncology	bior_031	hexadecanoylcarnitine	9	0.172528	0.0424673	4.853e-05	PPP	Q8IXJ6	Lotta et al.	hexadecanoylcarnitine	HMDB0000222	ENSG00000068903	SIRT2	FALSE
158484	MR-PCA	SIRT2:Q8IXJ6:OID21375:v1:Oncology	SIRT2:Q8IXJ6:OID21375:v1:Oncology	met-d-Acetate	acetate	10	0.00191219	0.0157709	0.903494	PPP	Q8IXJ6	Borges et al.	acetate	HMDB0000042	ENSG00000068903	SIRT2	FALSE
158485	MR-PCA	SIRT2:Q8IXJ6:OID21375:v1:Oncology	SIRT2:Q8IXJ6:OID21375:v1:Oncology	met-d-Acetoacetate	acetoacetate	10	0.00579357	0.0157689	0.713317	PPP	Q8IXJ6	Borges et al.	acetoacetate	HMDB0000060	ENSG00000068903	SIRT2	FALSE
158486	MR-PCA	SIRT2:Q8IXJ6:OID21375:v1:Oncology	SIRT2:Q8IXJ6:OID21375:v1:Oncology	met-d-Ala	alanine	10	-0.031535	0.0157689	0.0455194	PPP	Q8IXJ6	Borges et al.	alanine	HMDB0000161	ENSG00000068903	SIRT2	FALSE
158487	MR-PCA	SIRT2:Q8IXJ6:OID21375:v1:Oncology	SIRT2:Q8IXJ6:OID21375:v1:Oncology	met-d-Citrate	citrate	10	-0.0122139	0.0157695	0.43862	PPP	Q8IXJ6	Borges et al.	citrate	HMDB0000094	ENSG00000068903	SIRT2	FALSE
158488	MR-PCA	SIRT2:Q8IXJ6:OID21375:v1:Oncology	SIRT2:Q8IXJ6:OID21375:v1:Oncology	met-d-Gln	glutamine	10	-0.0662102	0.0157911	2.75444e-05	PPP	Q8IXJ6	Borges et al.	glutamine	HMDB0000641	ENSG00000068903	SIRT2	FALSE
158489	MR-PCA	SIRT2:Q8IXJ6:OID21375:v1:Oncology	SIRT2:Q8IXJ6:OID21375:v1:Oncology	met-d-Glucose	glucose	10	-0.0583731	0.0157831	0.000216908	PPP	Q8IXJ6	Borges et al.	glucose	HMDB0000122	ENSG00000068903	SIRT2	FALSE
158490	MR-PCA	SIRT2:Q8IXJ6:OID21375:v1:Oncology	SIRT2:Q8IXJ6:OID21375:v1:Oncology	met-d-Gly	glycine	10	-0.00967179	0.0157758	0.539826	PPP	Q8IXJ6	Borges et al.	glycine	HMDB0000123	ENSG00000068903	SIRT2	FALSE
158491	MR-PCA	SIRT2:Q8IXJ6:OID21375:v1:Oncology	SIRT2:Q8IXJ6:OID21375:v1:Oncology	met-d-His	histidine	10	-0.0307661	0.0157812	0.0512308	PPP	Q8IXJ6	Borges et al.	histidine	HMDB0000177	ENSG00000068903	SIRT2	FALSE
158492	MR-PCA	SIRT2:Q8IXJ6:OID21375:v1:Oncology	SIRT2:Q8IXJ6:OID21375:v1:Oncology	met-d-LA	linoleate (18:2n6)	10	-0.0191515	0.015774	0.224703	PPP	Q8IXJ6	Borges et al.	linoleate (18:2n6)	HMDB0006270,HMDB0000673	ENSG00000068903	SIRT2	FALSE
158493	MR-PCA	SIRT2:Q8IXJ6:OID21375:v1:Oncology	SIRT2:Q8IXJ6:OID21375:v1:Oncology	met-d-Phe	phenylalanine	10	-0.0100184	0.0157723	0.525304	PPP	Q8IXJ6	Borges et al.	phenylalanine	HMDB0000159	ENSG00000068903	SIRT2	FALSE
158494	MR-PCA	SIRT2:Q8IXJ6:OID21375:v1:Oncology	SIRT2:Q8IXJ6:OID21375:v1:Oncology	met-d-Pyruvate	pyruvate	10	0.0493642	0.0157909	0.00177136	PPP	Q8IXJ6	Borges et al.	pyruvate	HMDB0000243	ENSG00000068903	SIRT2	FALSE
158495	MR-PCA	SIRT2:Q8IXJ6:OID21375:v1:Oncology	SIRT2:Q8IXJ6:OID21375:v1:Oncology	met-d-Tyr	tyrosine	10	0.0196984	0.01578	0.211917	PPP	Q8IXJ6	Borges et al.	tyrosine	HMDB0000158	ENSG00000068903	SIRT2	FALSE
158496	MR-PCA	SIRT2:Q8IXJ6:OID21375:v1:Oncology	SIRT2:Q8IXJ6:OID21375:v1:Oncology	met-d-Val	valine	10	-0.0386321	0.0157707	0.0143007	PPP	Q8IXJ6	Borges et al.	valine	HMDB0000883	ENSG00000068903	SIRT2	FALSE
158710	MR-PCA	SLC16A1:P53985:OID20799:v1:Neurology	SLC16A1:P53985:OID20799:v1:Neurology	GCST90199627	n-alpha-acetylornithine	9	-0.0466599	0.0721027	0.517546	PPP	P53985	Chen et al.	n-alpha-acetylornithine	HMDB0003357	ENSG00000155380	SLC16A1	FALSE
158711	MR-PCA	SLC16A1:P53985:OID20799:v1:Neurology	SLC16A1:P53985:OID20799:v1:Neurology	GCST90199628	3-methylhistidine	9	0.0962513	0.0592168	0.104076	PPP	P53985	Chen et al.	3-methylhistidine	HMDB0000479	ENSG00000155380	SLC16A1	FALSE
158712	MR-PCA	SLC16A1:P53985:OID20799:v1:Neurology	SLC16A1:P53985:OID20799:v1:Neurology	GCST90199629	glycerophosphorylcholine (gpc)	9	-0.0631065	0.0595539	0.289302	PPP	P53985	Chen et al.	glycerophosphorylcholine (gpc)	HMDB0000086	ENSG00000155380	SLC16A1	FALSE
158713	MR-PCA	SLC16A1:P53985:OID20799:v1:Neurology	SLC16A1:P53985:OID20799:v1:Neurology	GCST90199637	n-acetylglutamate	9	0.00647927	0.0610295	0.915451	PPP	P53985	Chen et al.	n-acetylglutamate	HMDB0001138	ENSG00000155380	SLC16A1	FALSE
158714	MR-PCA	SLC16A1:P53985:OID20799:v1:Neurology	SLC16A1:P53985:OID20799:v1:Neurology	GCST90199651	docosahexaenoate (dha; 22:6n3)	9	-0.0609077	0.0592537	0.30399	PPP	P53985	Chen et al.	docosahexaenoate (dha; 22:6n3)	HMDB0002183	ENSG00000155380	SLC16A1	FALSE
158715	MR-PCA	SLC16A1:P53985:OID20799:v1:Neurology	SLC16A1:P53985:OID20799:v1:Neurology	GCST90199652	1-stearoyl-2-oleoyl-gps (18:0/18:1)	9	-0.000719296	0.0601351	0.990456	PPP	P53985	Chen et al.	1-stearoyl-2-oleoyl-gps (18:0/18:1)	HMDB0010163	ENSG00000155380	SLC16A1	FALSE
158716	MR-PCA	SLC16A1:P53985:OID20799:v1:Neurology	SLC16A1:P53985:OID20799:v1:Neurology	GCST90199654	paraxanthine	9	-0.0811749	0.0609518	0.182929	PPP	P53985	Chen et al.	paraxanthine	HMDB0001860	ENSG00000155380	SLC16A1	FALSE
158717	MR-PCA	SLC16A1:P53985:OID20799:v1:Neurology	SLC16A1:P53985:OID20799:v1:Neurology	GCST90199665	n-acetylaspartate (naa)	9	-0.0668604	0.0597231	0.262925	PPP	P53985	Chen et al.	n-acetylaspartate (naa)	HMDB0000812	ENSG00000155380	SLC16A1	FALSE
158718	MR-PCA	SLC16A1:P53985:OID20799:v1:Neurology	SLC16A1:P53985:OID20799:v1:Neurology	GCST90199666	palmitoylcarnitine (c16)	9	-0.00487399	0.0594032	0.934608	PPP	P53985	Chen et al.	palmitoylcarnitine (c16)	HMDB0000222	ENSG00000155380	SLC16A1	FALSE
158719	MR-PCA	SLC16A1:P53985:OID20799:v1:Neurology	SLC16A1:P53985:OID20799:v1:Neurology	GCST90199669	acetylcarnitine (c2)	9	0.0194016	0.0593137	0.743591	PPP	P53985	Chen et al.	acetylcarnitine (c2)	HMDB0000201	ENSG00000155380	SLC16A1	FALSE
158720	MR-PCA	SLC16A1:P53985:OID20799:v1:Neurology	SLC16A1:P53985:OID20799:v1:Neurology	GCST90199673	dehydroepiandrosterone sulfate (dhea-s)	9	0.00804009	0.059431	0.892387	PPP	P53985	Chen et al.	dehydroepiandrosterone sulfate (dhea-s)	HMDB0001032	ENSG00000155380	SLC16A1	FALSE
158721	MR-PCA	SLC16A1:P53985:OID20799:v1:Neurology	SLC16A1:P53985:OID20799:v1:Neurology	GCST90199691	1-methylhistidine	9	0.0410551	0.0594348	0.489717	PPP	P53985	Chen et al.	1-methylhistidine	HMDB0000001	ENSG00000155380	SLC16A1	FALSE
158722	MR-PCA	SLC16A1:P53985:OID20799:v1:Neurology	SLC16A1:P53985:OID20799:v1:Neurology	GCST90199845	sphinganine-1-phosphate	9	0.00430532	0.0598668	0.94267	PPP	P53985	Chen et al.	sphinganine-1-phosphate	HMDB0001383	ENSG00000155380	SLC16A1	FALSE
158723	MR-PCA	SLC16A1:P53985:OID20799:v1:Neurology	SLC16A1:P53985:OID20799:v1:Neurology	GCST90199896	sulfate*	9	0.0203708	0.0594906	0.732035	PPP	P53985	Chen et al.	sulfate*	HMDB01448	ENSG00000155380	SLC16A1	FALSE
158724	MR-PCA	SLC16A1:P53985:OID20799:v1:Neurology	SLC16A1:P53985:OID20799:v1:Neurology	GCST90199972	sphingomyelin (d18:1/24:1, d18:2/24:0)*	9	0.0403014	0.0593599	0.49718	PPP	P53985	Chen et al.	sphingomyelin (d18:1/24:1, d18:2/24:0)*	HMDB0012107	ENSG00000155380	SLC16A1	FALSE
158725	MR-PCA	SLC16A1:P53985:OID20799:v1:Neurology	SLC16A1:P53985:OID20799:v1:Neurology	GCST90200001	sphingomyelin (d18:1/20:0, d16:1/22:0)*	9	0.0515608	0.0593282	0.384805	PPP	P53985	Chen et al.	sphingomyelin (d18:1/20:0, d16:1/22:0)*	HMDB0012102	ENSG00000155380	SLC16A1	FALSE
158726	MR-PCA	SLC16A1:P53985:OID20799:v1:Neurology	SLC16A1:P53985:OID20799:v1:Neurology	GCST90200049	myristoyl dihydrosphingomyelin (d18:0/14:0)*	9	0.0549214	0.0594048	0.355211	PPP	P53985	Chen et al.	myristoyl dihydrosphingomyelin (d18:0/14:0)*	HMDB0012085	ENSG00000155380	SLC16A1	FALSE
158727	MR-PCA	SLC16A1:P53985:OID20799:v1:Neurology	SLC16A1:P53985:OID20799:v1:Neurology	GCST90200056	sphingomyelin (d18:0/18:0, d19:0/17:0)*	9	0.0788772	0.0593374	0.183749	PPP	P53985	Chen et al.	sphingomyelin (d18:0/18:0, d19:0/17:0)*	HMDB0012087	ENSG00000155380	SLC16A1	FALSE
158728	MR-PCA	SLC16A1:P53985:OID20799:v1:Neurology	SLC16A1:P53985:OID20799:v1:Neurology	GCST90200279	pantothenate	9	0.0547189	0.0595591	0.358235	PPP	P53985	Chen et al.	pantothenate	HMDB0000210	ENSG00000155380	SLC16A1	FALSE
158729	MR-PCA	SLC16A1:P53985:OID20799:v1:Neurology	SLC16A1:P53985:OID20799:v1:Neurology	GCST90200281	phosphoethanolamine	9	0.00889511	0.059347	0.880857	PPP	P53985	Chen et al.	phosphoethanolamine	HMDB0000224	ENSG00000155380	SLC16A1	FALSE
158730	MR-PCA	SLC16A1:P53985:OID20799:v1:Neurology	SLC16A1:P53985:OID20799:v1:Neurology	GCST90200283	3-ureidopropionate	9	-0.012412	0.0620628	0.841488	PPP	P53985	Chen et al.	3-ureidopropionate	HMDB0000026	ENSG00000155380	SLC16A1	FALSE
158731	MR-PCA	SLC16A1:P53985:OID20799:v1:Neurology	SLC16A1:P53985:OID20799:v1:Neurology	GCST90200291	sarcosine	9	0.0553497	0.0595231	0.35243	PPP	P53985	Chen et al.	sarcosine	HMDB0000271	ENSG00000155380	SLC16A1	FALSE
158732	MR-PCA	SLC16A1:P53985:OID20799:v1:Neurology	SLC16A1:P53985:OID20799:v1:Neurology	GCST90200292	trans-4-hydroxyproline	9	0.0639841	0.0593513	0.281009	PPP	P53985	Chen et al.	trans-4-hydroxyproline	HMDB0000725	ENSG00000155380	SLC16A1	FALSE
158733	MR-PCA	SLC16A1:P53985:OID20799:v1:Neurology	SLC16A1:P53985:OID20799:v1:Neurology	GCST90200293	thyroxine	9	0.109914	0.0593728	0.0641326	PPP	P53985	Chen et al.	thyroxine	HMDB0000248	ENSG00000155380	SLC16A1	FALSE
158734	MR-PCA	SLC16A1:P53985:OID20799:v1:Neurology	SLC16A1:P53985:OID20799:v1:Neurology	GCST90200296	methyl indole-3-acetate	9	-0.0740579	0.0642802	0.249276	PPP	P53985	Chen et al.	methyl indole-3-acetate	HMDB0029738	ENSG00000155380	SLC16A1	FALSE
158735	MR-PCA	SLC16A1:P53985:OID20799:v1:Neurology	SLC16A1:P53985:OID20799:v1:Neurology	GCST90200304	citrate	9	0.0185544	0.0593205	0.754446	PPP	P53985	Chen et al.	citrate	HMDB0000094	ENSG00000155380	SLC16A1	FALSE
158736	MR-PCA	SLC16A1:P53985:OID20799:v1:Neurology	SLC16A1:P53985:OID20799:v1:Neurology	GCST90200306	butyrate/isobutyrate (4:0)	9	0.0550313	0.0603235	0.361627	PPP	P53985	Chen et al.	butyrate/isobutyrate (4:0)	HMDB0000039	ENSG00000155380	SLC16A1	FALSE
158737	MR-PCA	SLC16A1:P53985:OID20799:v1:Neurology	SLC16A1:P53985:OID20799:v1:Neurology	GCST90200314	n-acetylneuraminate	9	0.0346147	0.0595325	0.560943	PPP	P53985	Chen et al.	n-acetylneuraminate	HMDB0000230	ENSG00000155380	SLC16A1	FALSE
158738	MR-PCA	SLC16A1:P53985:OID20799:v1:Neurology	SLC16A1:P53985:OID20799:v1:Neurology	GCST90200318	acetoacetate	9	-0.00313052	0.064977	0.961574	PPP	P53985	Chen et al.	acetoacetate	HMDB0000060	ENSG00000155380	SLC16A1	FALSE
158739	MR-PCA	SLC16A1:P53985:OID20799:v1:Neurology	SLC16A1:P53985:OID20799:v1:Neurology	GCST90200319	cys-gly, oxidized	9	-0.0755591	0.0594014	0.20337	PPP	P53985	Chen et al.	cys-gly, oxidized	HMDB0000078	ENSG00000155380	SLC16A1	FALSE
158740	MR-PCA	SLC16A1:P53985:OID20799:v1:Neurology	SLC16A1:P53985:OID20799:v1:Neurology	GCST90200321	cholate	9	0.0628565	0.0607488	0.300812	PPP	P53985	Chen et al.	cholate	HMDB0000619	ENSG00000155380	SLC16A1	FALSE
158741	MR-PCA	SLC16A1:P53985:OID20799:v1:Neurology	SLC16A1:P53985:OID20799:v1:Neurology	GCST90200323	creatine	9	0.0992077	0.0592252	0.0939159	PPP	P53985	Chen et al.	creatine	HMDB0000064	ENSG00000155380	SLC16A1	FALSE
158742	MR-PCA	SLC16A1:P53985:OID20799:v1:Neurology	SLC16A1:P53985:OID20799:v1:Neurology	GCST90200325	glycerol	9	0.0370668	0.0592297	0.531436	PPP	P53985	Chen et al.	glycerol	HMDB0000131	ENSG00000155380	SLC16A1	FALSE
158743	MR-PCA	SLC16A1:P53985:OID20799:v1:Neurology	SLC16A1:P53985:OID20799:v1:Neurology	GCST90200327	choline	9	0.0820978	0.0593125	0.16631	PPP	P53985	Chen et al.	choline	HMDB0000097	ENSG00000155380	SLC16A1	FALSE
158744	MR-PCA	SLC16A1:P53985:OID20799:v1:Neurology	SLC16A1:P53985:OID20799:v1:Neurology	GCST90200335	stearoyl sphingomyelin (d18:1/18:0)	9	0.090227	0.0593272	0.128301	PPP	P53985	Chen et al.	stearoyl sphingomyelin (d18:1/18:0)	HMDB0001348	ENSG00000155380	SLC16A1	FALSE
158745	MR-PCA	SLC16A1:P53985:OID20799:v1:Neurology	SLC16A1:P53985:OID20799:v1:Neurology	GCST90200336	n-palmitoyl-sphingosine (d18:1/16:0)	9	0.0936149	0.0592988	0.114405	PPP	P53985	Chen et al.	n-palmitoyl-sphingosine (d18:1/16:0)	HMDB0004949	ENSG00000155380	SLC16A1	FALSE
158746	MR-PCA	SLC16A1:P53985:OID20799:v1:Neurology	SLC16A1:P53985:OID20799:v1:Neurology	GCST90200337	taurochenodeoxycholate	9	-0.00899189	0.0601608	0.881187	PPP	P53985	Chen et al.	taurochenodeoxycholate	HMDB0000951	ENSG00000155380	SLC16A1	FALSE
158747	MR-PCA	SLC16A1:P53985:OID20799:v1:Neurology	SLC16A1:P53985:OID20799:v1:Neurology	GCST90200341	n-stearoyl-sphingosine (d18:1/18:0)*	9	0.0521847	0.0594114	0.379747	PPP	P53985	Chen et al.	n-stearoyl-sphingosine (d18:1/18:0)*	HMDB0004950	ENSG00000155380	SLC16A1	FALSE
158748	MR-PCA	SLC16A1:P53985:OID20799:v1:Neurology	SLC16A1:P53985:OID20799:v1:Neurology	GCST90200345	s-adenosylhomocysteine (sah)	9	0.0829016	0.0687961	0.228191	PPP	P53985	Chen et al.	s-adenosylhomocysteine (sah)	HMDB00939	ENSG00000155380	SLC16A1	FALSE
158749	MR-PCA	SLC16A1:P53985:OID20799:v1:Neurology	SLC16A1:P53985:OID20799:v1:Neurology	GCST90200348	quinolinate	9	-0.0109697	0.0595933	0.853954	PPP	P53985	Chen et al.	quinolinate	HMDB0000232	ENSG00000155380	SLC16A1	FALSE
158750	MR-PCA	SLC16A1:P53985:OID20799:v1:Neurology	SLC16A1:P53985:OID20799:v1:Neurology	GCST90200349	eicosapentaenoate (epa; 20:5n3)	9	-0.0661553	0.059333	0.264858	PPP	P53985	Chen et al.	eicosapentaenoate (epa; 20:5n3)	HMDB0001999	ENSG00000155380	SLC16A1	FALSE
158751	MR-PCA	SLC16A1:P53985:OID20799:v1:Neurology	SLC16A1:P53985:OID20799:v1:Neurology	GCST90200351	n-acetylputrescine	9	0.0589069	0.0593762	0.321151	PPP	P53985	Chen et al.	n-acetylputrescine	HMDB0002064	ENSG00000155380	SLC16A1	FALSE
158752	MR-PCA	SLC16A1:P53985:OID20799:v1:Neurology	SLC16A1:P53985:OID20799:v1:Neurology	GCST90200354	linoleate (18:2n6)	9	-0.00879188	0.0593147	0.882166	PPP	P53985	Chen et al.	linoleate (18:2n6)	HMDB0006270,HMDB0000673	ENSG00000155380	SLC16A1	FALSE
158753	MR-PCA	SLC16A1:P53985:OID20799:v1:Neurology	SLC16A1:P53985:OID20799:v1:Neurology	GCST90200355	adenosine 5'-diphosphate (adp)	9	-0.0352857	0.0793785	0.656664	PPP	P53985	Chen et al.	adenosine 5'-diphosphate (adp)	HMDB0001341	ENSG00000155380	SLC16A1	FALSE
158754	MR-PCA	SLC16A1:P53985:OID20799:v1:Neurology	SLC16A1:P53985:OID20799:v1:Neurology	GCST90200356	adenosine 5'-monophosphate (amp)	9	0.0302135	0.0595394	0.611837	PPP	P53985	Chen et al.	adenosine 5'-monophosphate (amp)	HMDB0000045	ENSG00000155380	SLC16A1	FALSE
158755	MR-PCA	SLC16A1:P53985:OID20799:v1:Neurology	SLC16A1:P53985:OID20799:v1:Neurology	GCST90200358	arachidonate (20:4n6)	9	-0.0466562	0.0593461	0.431767	PPP	P53985	Chen et al.	arachidonate (20:4n6)	HMDB0001043	ENSG00000155380	SLC16A1	FALSE
158756	MR-PCA	SLC16A1:P53985:OID20799:v1:Neurology	SLC16A1:P53985:OID20799:v1:Neurology	GCST90200359	5-methylthioadenosine (mta)	9	0.114093	0.0595687	0.0554511	PPP	P53985	Chen et al.	5-methylthioadenosine (mta)	HMDB0001173	ENSG00000155380	SLC16A1	FALSE
158757	MR-PCA	SLC16A1:P53985:OID20799:v1:Neurology	SLC16A1:P53985:OID20799:v1:Neurology	GCST90200361	beta-alanine	9	0.00992377	0.0598505	0.868307	PPP	P53985	Chen et al.	beta-alanine	HMDB0000056	ENSG00000155380	SLC16A1	FALSE
158758	MR-PCA	SLC16A1:P53985:OID20799:v1:Neurology	SLC16A1:P53985:OID20799:v1:Neurology	GCST90200362	succinate	9	0.030204	0.0605546	0.617928	PPP	P53985	Chen et al.	succinate	HMDB0000254	ENSG00000155380	SLC16A1	FALSE
158759	MR-PCA	SLC16A1:P53985:OID20799:v1:Neurology	SLC16A1:P53985:OID20799:v1:Neurology	GCST90200363	choline phosphate	9	0.0345387	0.0593737	0.560758	PPP	P53985	Chen et al.	choline phosphate	HMDB0001565	ENSG00000155380	SLC16A1	FALSE
158760	MR-PCA	SLC16A1:P53985:OID20799:v1:Neurology	SLC16A1:P53985:OID20799:v1:Neurology	GCST90200364	cysteinylglycine	9	0.0562725	0.0594775	0.344091	PPP	P53985	Chen et al.	cysteinylglycine	HMDB0000078	ENSG00000155380	SLC16A1	FALSE
158761	MR-PCA	SLC16A1:P53985:OID20799:v1:Neurology	SLC16A1:P53985:OID20799:v1:Neurology	GCST90200365	phenylpyruvate	9	0.0826486	0.0593845	0.163997	PPP	P53985	Chen et al.	phenylpyruvate	HMDB0000205	ENSG00000155380	SLC16A1	FALSE
158762	MR-PCA	SLC16A1:P53985:OID20799:v1:Neurology	SLC16A1:P53985:OID20799:v1:Neurology	GCST90200368	cholesterol	9	0.055666	0.0593199	0.348037	PPP	P53985	Chen et al.	cholesterol	HMDB0000067	ENSG00000155380	SLC16A1	FALSE
158763	MR-PCA	SLC16A1:P53985:OID20799:v1:Neurology	SLC16A1:P53985:OID20799:v1:Neurology	GCST90200369	2-hydroxyphenylacetate	9	-0.0347976	0.0620529	0.574952	PPP	P53985	Chen et al.	2-hydroxyphenylacetate	HMDB0000669	ENSG00000155380	SLC16A1	FALSE
158764	MR-PCA	SLC16A1:P53985:OID20799:v1:Neurology	SLC16A1:P53985:OID20799:v1:Neurology	GCST90200370	aspartate	9	0.152175	0.0593375	0.0103305	PPP	P53985	Chen et al.	aspartate	HMDB0000191	ENSG00000155380	SLC16A1	FALSE
158765	MR-PCA	SLC16A1:P53985:OID20799:v1:Neurology	SLC16A1:P53985:OID20799:v1:Neurology	GCST90200372	arginine	9	-0.135707	0.0593875	0.0223063	PPP	P53985	Chen et al.	arginine	HMDB0000517	ENSG00000155380	SLC16A1	FALSE
158766	MR-PCA	SLC16A1:P53985:OID20799:v1:Neurology	SLC16A1:P53985:OID20799:v1:Neurology	GCST90200374	sphinganine	9	0.102389	0.0625474	0.101633	PPP	P53985	Chen et al.	sphinganine	HMDB0000269	ENSG00000155380	SLC16A1	FALSE
158767	MR-PCA	SLC16A1:P53985:OID20799:v1:Neurology	SLC16A1:P53985:OID20799:v1:Neurology	GCST90200376	flavin adenine dinucleotide (fad)	9	0.187599	0.0681515	0.00591093	PPP	P53985	Chen et al.	flavin adenine dinucleotide (fad)	HMDB0001248	ENSG00000155380	SLC16A1	FALSE
158768	MR-PCA	SLC16A1:P53985:OID20799:v1:Neurology	SLC16A1:P53985:OID20799:v1:Neurology	GCST90200377	histidine	9	-0.0281916	0.0594499	0.635352	PPP	P53985	Chen et al.	histidine	HMDB0000177	ENSG00000155380	SLC16A1	FALSE
158769	MR-PCA	SLC16A1:P53985:OID20799:v1:Neurology	SLC16A1:P53985:OID20799:v1:Neurology	GCST90200378	cortisol	9	0.0401461	0.0596244	0.500746	PPP	P53985	Chen et al.	cortisol	HMDB0000063	ENSG00000155380	SLC16A1	FALSE
158770	MR-PCA	SLC16A1:P53985:OID20799:v1:Neurology	SLC16A1:P53985:OID20799:v1:Neurology	GCST90200379	hypotaurine	9	0.108872	0.0595622	0.067568	PPP	P53985	Chen et al.	hypotaurine	HMDB0000965	ENSG00000155380	SLC16A1	FALSE
158771	MR-PCA	SLC16A1:P53985:OID20799:v1:Neurology	SLC16A1:P53985:OID20799:v1:Neurology	GCST90200382	cystine	9	-0.0621868	0.0596185	0.296912	PPP	P53985	Chen et al.	cystine	HMDB0000192	ENSG00000155380	SLC16A1	FALSE
158772	MR-PCA	SLC16A1:P53985:OID20799:v1:Neurology	SLC16A1:P53985:OID20799:v1:Neurology	GCST90200383	cystathionine	9	-0.0503138	0.0602856	0.403948	PPP	P53985	Chen et al.	cystathionine	HMDB0000099	ENSG00000155380	SLC16A1	FALSE
158773	MR-PCA	SLC16A1:P53985:OID20799:v1:Neurology	SLC16A1:P53985:OID20799:v1:Neurology	GCST90200384	guanidinoacetate	9	-0.0944084	0.0594	0.111977	PPP	P53985	Chen et al.	guanidinoacetate	HMDB0000128	ENSG00000155380	SLC16A1	FALSE
158774	MR-PCA	SLC16A1:P53985:OID20799:v1:Neurology	SLC16A1:P53985:OID20799:v1:Neurology	GCST90200385	sphingosine	9	0.0463681	0.0604071	0.442729	PPP	P53985	Chen et al.	sphingosine	HMDB0000252	ENSG00000155380	SLC16A1	FALSE
158775	MR-PCA	SLC16A1:P53985:OID20799:v1:Neurology	SLC16A1:P53985:OID20799:v1:Neurology	GCST90200390	stearate (18:0)	9	0.00600856	0.0592726	0.919255	PPP	P53985	Chen et al.	stearate (18:0)	HMDB0000827	ENSG00000155380	SLC16A1	FALSE
158776	MR-PCA	SLC16A1:P53985:OID20799:v1:Neurology	SLC16A1:P53985:OID20799:v1:Neurology	GCST90200391	methionine	9	0.0620601	0.0594508	0.296536	PPP	P53985	Chen et al.	methionine	HMDB0000696	ENSG00000155380	SLC16A1	FALSE
158777	MR-PCA	SLC16A1:P53985:OID20799:v1:Neurology	SLC16A1:P53985:OID20799:v1:Neurology	GCST90200392	orotate	9	0.153093	0.0597981	0.0104624	PPP	P53985	Chen et al.	orotate	HMDB0000226	ENSG00000155380	SLC16A1	FALSE
158778	MR-PCA	SLC16A1:P53985:OID20799:v1:Neurology	SLC16A1:P53985:OID20799:v1:Neurology	GCST90200393	phosphate	9	0.0284193	0.0593686	0.632157	PPP	P53985	Chen et al.	phosphate	HMDB0001429	ENSG00000155380	SLC16A1	FALSE
158779	MR-PCA	SLC16A1:P53985:OID20799:v1:Neurology	SLC16A1:P53985:OID20799:v1:Neurology	GCST90200394	inosine	9	0.151305	0.0767073	0.0485523	PPP	P53985	Chen et al.	inosine	HMDB0000195	ENSG00000155380	SLC16A1	FALSE
158780	MR-PCA	SLC16A1:P53985:OID20799:v1:Neurology	SLC16A1:P53985:OID20799:v1:Neurology	GCST90200395	inosine 5'-monophosphate (imp)	9	0.0813613	0.079114	0.303759	PPP	P53985	Chen et al.	inosine 5'-monophosphate (imp)	HMDB0000175	ENSG00000155380	SLC16A1	FALSE
158781	MR-PCA	SLC16A1:P53985:OID20799:v1:Neurology	SLC16A1:P53985:OID20799:v1:Neurology	GCST90200396	phenylalanine	9	0.0947473	0.0594357	0.110911	PPP	P53985	Chen et al.	phenylalanine	HMDB0000159	ENSG00000155380	SLC16A1	FALSE
158782	MR-PCA	SLC16A1:P53985:OID20799:v1:Neurology	SLC16A1:P53985:OID20799:v1:Neurology	GCST90200397	palmitate (16:0)	9	-0.00242391	0.059356	0.967426	PPP	P53985	Chen et al.	palmitate (16:0)	HMDB0000220	ENSG00000155380	SLC16A1	FALSE
158783	MR-PCA	SLC16A1:P53985:OID20799:v1:Neurology	SLC16A1:P53985:OID20799:v1:Neurology	GCST90200400	nicotinamide	9	0.0559868	0.0598557	0.349602	PPP	P53985	Chen et al.	nicotinamide	HMDB0001406	ENSG00000155380	SLC16A1	FALSE
158784	MR-PCA	SLC16A1:P53985:OID20799:v1:Neurology	SLC16A1:P53985:OID20799:v1:Neurology	GCST90200401	myo-inositol	9	-0.0321447	0.0595602	0.589404	PPP	P53985	Chen et al.	myo-inositol	HMDB0000211	ENSG00000155380	SLC16A1	FALSE
158785	MR-PCA	SLC16A1:P53985:OID20799:v1:Neurology	SLC16A1:P53985:OID20799:v1:Neurology	GCST90200403	citrulline	9	0.0709692	0.0596931	0.234478	PPP	P53985	Chen et al.	citrulline	HMDB0000904	ENSG00000155380	SLC16A1	FALSE
158786	MR-PCA	SLC16A1:P53985:OID20799:v1:Neurology	SLC16A1:P53985:OID20799:v1:Neurology	GCST90200404	ornithine	9	0.173537	0.0593298	0.00344496	PPP	P53985	Chen et al.	ornithine	HMDB0000214	ENSG00000155380	SLC16A1	FALSE
158787	MR-PCA	SLC16A1:P53985:OID20799:v1:Neurology	SLC16A1:P53985:OID20799:v1:Neurology	GCST90200405	retinol (vitamin a)	9	0.0342976	0.0593654	0.563442	PPP	P53985	Chen et al.	retinol (vitamin a)	HMDB0000305	ENSG00000155380	SLC16A1	FALSE
158788	MR-PCA	SLC16A1:P53985:OID20799:v1:Neurology	SLC16A1:P53985:OID20799:v1:Neurology	GCST90200406	1-methylnicotinamide	9	-0.00879218	0.0595505	0.882625	PPP	P53985	Chen et al.	1-methylnicotinamide	HMDB0000699	ENSG00000155380	SLC16A1	FALSE
158789	MR-PCA	SLC16A1:P53985:OID20799:v1:Neurology	SLC16A1:P53985:OID20799:v1:Neurology	GCST90200407	uridine	9	0.0583152	0.0594092	0.326304	PPP	P53985	Chen et al.	uridine	HMDB0000296	ENSG00000155380	SLC16A1	FALSE
158790	MR-PCA	SLC16A1:P53985:OID20799:v1:Neurology	SLC16A1:P53985:OID20799:v1:Neurology	GCST90200410	phytanate	9	-0.063319	0.0594543	0.286874	PPP	P53985	Chen et al.	phytanate	HMDB0000801	ENSG00000155380	SLC16A1	FALSE
158791	MR-PCA	SLC16A1:P53985:OID20799:v1:Neurology	SLC16A1:P53985:OID20799:v1:Neurology	GCST90200412	glutamate	9	0.164909	0.059224	0.00536123	PPP	P53985	Chen et al.	glutamate	HMDB0000148	ENSG00000155380	SLC16A1	FALSE
158792	MR-PCA	SLC16A1:P53985:OID20799:v1:Neurology	SLC16A1:P53985:OID20799:v1:Neurology	GCST90200413	2'-deoxyuridine	9	-0.030759	0.0606624	0.612118	PPP	P53985	Chen et al.	2'-deoxyuridine	HMDB0000012	ENSG00000155380	SLC16A1	FALSE
158793	MR-PCA	SLC16A1:P53985:OID20799:v1:Neurology	SLC16A1:P53985:OID20799:v1:Neurology	GCST90200415	serine	9	0.0353669	0.0592831	0.55079	PPP	P53985	Chen et al.	serine	HMDB0000187	ENSG00000155380	SLC16A1	FALSE
158794	MR-PCA	SLC16A1:P53985:OID20799:v1:Neurology	SLC16A1:P53985:OID20799:v1:Neurology	GCST90200417	urea	9	0.0764111	0.0593991	0.198303	PPP	P53985	Chen et al.	urea	HMDB0000294	ENSG00000155380	SLC16A1	FALSE
158795	MR-PCA	SLC16A1:P53985:OID20799:v1:Neurology	SLC16A1:P53985:OID20799:v1:Neurology	GCST90200418	pyridoxal	9	-0.0180566	0.0601903	0.764184	PPP	P53985	Chen et al.	pyridoxal	HMDB0001545	ENSG00000155380	SLC16A1	FALSE
158796	MR-PCA	SLC16A1:P53985:OID20799:v1:Neurology	SLC16A1:P53985:OID20799:v1:Neurology	GCST90200419	glutamine	9	-0.00720101	0.0593432	0.903418	PPP	P53985	Chen et al.	glutamine	HMDB0000641	ENSG00000155380	SLC16A1	FALSE
158797	MR-PCA	SLC16A1:P53985:OID20799:v1:Neurology	SLC16A1:P53985:OID20799:v1:Neurology	GCST90200422	serotonin	9	-0.0840093	0.0622461	0.177134	PPP	P53985	Chen et al.	serotonin	HMDB0000259	ENSG00000155380	SLC16A1	FALSE
158798	MR-PCA	SLC16A1:P53985:OID20799:v1:Neurology	SLC16A1:P53985:OID20799:v1:Neurology	GCST90200423	spermidine	9	-0.150103	0.0628729	0.0169681	PPP	P53985	Chen et al.	spermidine	HMDB0001257	ENSG00000155380	SLC16A1	FALSE
158799	MR-PCA	SLC16A1:P53985:OID20799:v1:Neurology	SLC16A1:P53985:OID20799:v1:Neurology	GCST90200427	tyrosine	9	0.105891	0.0593464	0.074378	PPP	P53985	Chen et al.	tyrosine	HMDB0000158	ENSG00000155380	SLC16A1	FALSE
158800	MR-PCA	SLC16A1:P53985:OID20799:v1:Neurology	SLC16A1:P53985:OID20799:v1:Neurology	GCST90200429	cytidine	9	0.00758513	0.0615754	0.901961	PPP	P53985	Chen et al.	cytidine	HMDB0000089	ENSG00000155380	SLC16A1	FALSE
158801	MR-PCA	SLC16A1:P53985:OID20799:v1:Neurology	SLC16A1:P53985:OID20799:v1:Neurology	GCST90200430	pyruvate	9	0.250515	0.0593228	2.41171e-05	PPP	P53985	Chen et al.	pyruvate	HMDB0000243	ENSG00000155380	SLC16A1	FALSE
158802	MR-PCA	SLC16A1:P53985:OID20799:v1:Neurology	SLC16A1:P53985:OID20799:v1:Neurology	GCST90200431	alanine	9	0.0855528	0.0593001	0.149103	PPP	P53985	Chen et al.	alanine	HMDB0000161	ENSG00000155380	SLC16A1	FALSE
158803	MR-PCA	SLC16A1:P53985:OID20799:v1:Neurology	SLC16A1:P53985:OID20799:v1:Neurology	GCST90200432	threonine	9	0.0123254	0.0593757	0.835554	PPP	P53985	Chen et al.	threonine	HMDB0000167	ENSG00000155380	SLC16A1	FALSE
158804	MR-PCA	SLC16A1:P53985:OID20799:v1:Neurology	SLC16A1:P53985:OID20799:v1:Neurology	GCST90200437	fructose	9	0.0231191	0.059767	0.698889	PPP	P53985	Chen et al.	fructose	HMDB0000660	ENSG00000155380	SLC16A1	FALSE
158805	MR-PCA	SLC16A1:P53985:OID20799:v1:Neurology	SLC16A1:P53985:OID20799:v1:Neurology	GCST90200438	alpha-ketobutyrate	9	0.000649099	0.0595675	0.991306	PPP	P53985	Chen et al.	alpha-ketobutyrate	HMDB0000005	ENSG00000155380	SLC16A1	FALSE
158806	MR-PCA	SLC16A1:P53985:OID20799:v1:Neurology	SLC16A1:P53985:OID20799:v1:Neurology	GCST90200439	cysteine	9	0.0766987	0.0594715	0.197165	PPP	P53985	Chen et al.	cysteine	HMDB0000574	ENSG00000155380	SLC16A1	FALSE
158807	MR-PCA	SLC16A1:P53985:OID20799:v1:Neurology	SLC16A1:P53985:OID20799:v1:Neurology	GCST90200440	glucose	9	0.062998	0.0598123	0.292221	PPP	P53985	Chen et al.	glucose	HMDB0000122	ENSG00000155380	SLC16A1	FALSE
158808	MR-PCA	SLC16A1:P53985:OID20799:v1:Neurology	SLC16A1:P53985:OID20799:v1:Neurology	GCST90200441	tryptophan	9	0.0478398	0.0594002	0.4206	PPP	P53985	Chen et al.	tryptophan	HMDB0000929	ENSG00000155380	SLC16A1	FALSE
158809	MR-PCA	SLC16A1:P53985:OID20799:v1:Neurology	SLC16A1:P53985:OID20799:v1:Neurology	GCST90200442	valine	9	0.0633429	0.0593618	0.285942	PPP	P53985	Chen et al.	valine	HMDB0000883	ENSG00000155380	SLC16A1	FALSE
158810	MR-PCA	SLC16A1:P53985:OID20799:v1:Neurology	SLC16A1:P53985:OID20799:v1:Neurology	GCST90200444	dihydroorotate	9	0.024358	0.0596175	0.682854	PPP	P53985	Chen et al.	dihydroorotate	HMDB03349	ENSG00000155380	SLC16A1	FALSE
158811	MR-PCA	SLC16A1:P53985:OID20799:v1:Neurology	SLC16A1:P53985:OID20799:v1:Neurology	GCST90200447	maltose	9	0.0642712	0.0676372	0.341994	PPP	P53985	Chen et al.	maltose	HMDB0000163	ENSG00000155380	SLC16A1	FALSE
158812	MR-PCA	SLC16A1:P53985:OID20799:v1:Neurology	SLC16A1:P53985:OID20799:v1:Neurology	GCST90200452	asparagine	9	0.0492539	0.0593697	0.406758	PPP	P53985	Chen et al.	asparagine	HMDB0000168	ENSG00000155380	SLC16A1	FALSE
158813	MR-PCA	SLC16A1:P53985:OID20799:v1:Neurology	SLC16A1:P53985:OID20799:v1:Neurology	GCST90200455	alpha-ketoglutarate	9	0.06032	0.0594953	0.310648	PPP	P53985	Chen et al.	alpha-ketoglutarate	HMDB0000208	ENSG00000155380	SLC16A1	FALSE
158814	MR-PCA	SLC16A1:P53985:OID20799:v1:Neurology	SLC16A1:P53985:OID20799:v1:Neurology	GCST90200680	5-acetylamino-6-formylamino-3-methyluracil	9	-0.0478444	0.0619132	0.439661	PPP	P53985	Chen et al.	5-acetylamino-6-formylamino-3-methyluracil	HMDB0011105	ENSG00000155380	SLC16A1	FALSE
158815	MR-PCA	SLC16A1:P53985:OID20799:v1:Neurology	SLC16A1:P53985:OID20799:v1:Neurology	GCST90200684	n-acetyl-aspartyl-glutamate (naag)	9	-0.0248135	0.0614196	0.686212	PPP	P53985	Chen et al.	n-acetyl-aspartyl-glutamate (naag)	HMDB0001067	ENSG00000155380	SLC16A1	FALSE
158816	MR-PCA	SLC16A1:P53985:OID20799:v1:Neurology	SLC16A1:P53985:OID20799:v1:Neurology	GCST90200687	bilirubin (e,z or z,e)*	9	-0.0268868	0.0594602	0.651139	PPP	P53985	Chen et al.	bilirubin (e,z or z,e)*	HMDB0000488	ENSG00000155380	SLC16A1	FALSE
158817	MR-PCA	SLC16A1:P53985:OID20799:v1:Neurology	SLC16A1:P53985:OID20799:v1:Neurology	GCST90200691	n-delta-acetylornithine	9	-0.037253	0.0593177	0.529988	PPP	P53985	Chen et al.	n-delta-acetylornithine	HMDB0003357	ENSG00000155380	SLC16A1	FALSE
158818	MR-PCA	SLC16A1:P53985:OID20799:v1:Neurology	SLC16A1:P53985:OID20799:v1:Neurology	GCST90200704	bilirubin (z,z)	9	-0.0524995	0.0593165	0.376116	PPP	P53985	Chen et al.	bilirubin (z,z)	HMDB0000054	ENSG00000155380	SLC16A1	FALSE
158819	MR-PCA	SLC16A1:P53985:OID20799:v1:Neurology	SLC16A1:P53985:OID20799:v1:Neurology	GCST90200706	biliverdin	9	-0.014412	0.0593075	0.808002	PPP	P53985	Chen et al.	biliverdin	HMDB0001008	ENSG00000155380	SLC16A1	FALSE
158820	MR-PCA	SLC16A1:P53985:OID20799:v1:Neurology	SLC16A1:P53985:OID20799:v1:Neurology	GCST90200707	glycine	9	-0.0371496	0.059309	0.53107	PPP	P53985	Chen et al.	glycine	HMDB0000123	ENSG00000155380	SLC16A1	FALSE
158821	MR-PCA	SLC16A1:P53985:OID20799:v1:Neurology	SLC16A1:P53985:OID20799:v1:Neurology	M00053	glutamine	6	0.0134623	0.0843782	0.873238	PPP	P53985	Shin et al.	glutamine	HMDB0000641	ENSG00000155380	SLC16A1	FALSE
158822	MR-PCA	SLC16A1:P53985:OID20799:v1:Neurology	SLC16A1:P53985:OID20799:v1:Neurology	M00054	tryptophan	6	-0.0432521	0.0844744	0.608641	PPP	P53985	Shin et al.	tryptophan	HMDB0000929	ENSG00000155380	SLC16A1	FALSE
158823	MR-PCA	SLC16A1:P53985:OID20799:v1:Neurology	SLC16A1:P53985:OID20799:v1:Neurology	M00059	histidine	6	-0.0288603	0.0844772	0.732626	PPP	P53985	Shin et al.	histidine	HMDB0000177	ENSG00000155380	SLC16A1	FALSE
158824	MR-PCA	SLC16A1:P53985:OID20799:v1:Neurology	SLC16A1:P53985:OID20799:v1:Neurology	M00063	cholesterol	6	0.0458824	0.084419	0.58678	PPP	P53985	Shin et al.	cholesterol	HMDB0000067	ENSG00000155380	SLC16A1	FALSE
158825	MR-PCA	SLC16A1:P53985:OID20799:v1:Neurology	SLC16A1:P53985:OID20799:v1:Neurology	M00064	phenylalanine	6	0.0889028	0.0844831	0.292655	PPP	P53985	Shin et al.	phenylalanine	HMDB0000159	ENSG00000155380	SLC16A1	FALSE
158826	MR-PCA	SLC16A1:P53985:OID20799:v1:Neurology	SLC16A1:P53985:OID20799:v1:Neurology	M00555	adenosine	6	0.0380932	0.0845299	0.652243	PPP	P53985	Shin et al.	adenosine	HMDB0000050	ENSG00000155380	SLC16A1	FALSE
158827	MR-PCA	SLC16A1:P53985:OID20799:v1:Neurology	SLC16A1:P53985:OID20799:v1:Neurology	M00577	fructose	6	-0.0844871	0.0845988	0.31795	PPP	P53985	Shin et al.	fructose	HMDB0000660	ENSG00000155380	SLC16A1	FALSE
158828	MR-PCA	SLC16A1:P53985:OID20799:v1:Neurology	SLC16A1:P53985:OID20799:v1:Neurology	M00599	pyruvate	6	-0.0339704	0.0851642	0.689981	PPP	P53985	Shin et al.	pyruvate	HMDB0000243	ENSG00000155380	SLC16A1	FALSE
158829	MR-PCA	SLC16A1:P53985:OID20799:v1:Neurology	SLC16A1:P53985:OID20799:v1:Neurology	M00606	uridine	6	0.00134486	0.0844839	0.987299	PPP	P53985	Shin et al.	uridine	HMDB0000296	ENSG00000155380	SLC16A1	FALSE
158830	MR-PCA	SLC16A1:P53985:OID20799:v1:Neurology	SLC16A1:P53985:OID20799:v1:Neurology	M01105	linoleate (18:2n6)	6	0.210544	0.0845917	0.0128124	PPP	P53985	Shin et al.	linoleate (18:2n6)	HMDB0006270,HMDB0000673	ENSG00000155380	SLC16A1	FALSE
158831	MR-PCA	SLC16A1:P53985:OID20799:v1:Neurology	SLC16A1:P53985:OID20799:v1:Neurology	M01110	arachidonate (20:4n6)	6	0.0591831	0.0844085	0.483209	PPP	P53985	Shin et al.	arachidonate (20:4n6)	HMDB0001043	ENSG00000155380	SLC16A1	FALSE
158832	MR-PCA	SLC16A1:P53985:OID20799:v1:Neurology	SLC16A1:P53985:OID20799:v1:Neurology	M01123	inosine	6	-0.271753	0.141024	0.0539792	PPP	P53985	Shin et al.	inosine	HMDB0000195	ENSG00000155380	SLC16A1	FALSE
158833	MR-PCA	SLC16A1:P53985:OID20799:v1:Neurology	SLC16A1:P53985:OID20799:v1:Neurology	M01284	threonine	6	-0.103217	0.0960648	0.282618	PPP	P53985	Shin et al.	threonine	HMDB0000167	ENSG00000155380	SLC16A1	FALSE
158834	MR-PCA	SLC16A1:P53985:OID20799:v1:Neurology	SLC16A1:P53985:OID20799:v1:Neurology	M01299	tyrosine	6	-0.0410191	0.0844566	0.627192	PPP	P53985	Shin et al.	tyrosine	HMDB0000158	ENSG00000155380	SLC16A1	FALSE
158835	MR-PCA	SLC16A1:P53985:OID20799:v1:Neurology	SLC16A1:P53985:OID20799:v1:Neurology	M01302	methionine	6	-0.194249	0.0845202	0.0215474	PPP	P53985	Shin et al.	methionine	HMDB0000696	ENSG00000155380	SLC16A1	FALSE
158836	MR-PCA	SLC16A1:P53985:OID20799:v1:Neurology	SLC16A1:P53985:OID20799:v1:Neurology	M01336	palmitate (16:0)	6	0.120611	0.0844895	0.15343	PPP	P53985	Shin et al.	palmitate (16:0)	HMDB0000220	ENSG00000155380	SLC16A1	FALSE
158837	MR-PCA	SLC16A1:P53985:OID20799:v1:Neurology	SLC16A1:P53985:OID20799:v1:Neurology	M01358	stearate (18:0)	6	0.0905206	0.0844715	0.283895	PPP	P53985	Shin et al.	stearate (18:0)	HMDB0000827	ENSG00000155380	SLC16A1	FALSE
158838	MR-PCA	SLC16A1:P53985:OID20799:v1:Neurology	SLC16A1:P53985:OID20799:v1:Neurology	M01493	ornithine	6	0.0020706	0.0847501	0.980508	PPP	P53985	Shin et al.	ornithine	HMDB0000214	ENSG00000155380	SLC16A1	FALSE
158839	MR-PCA	SLC16A1:P53985:OID20799:v1:Neurology	SLC16A1:P53985:OID20799:v1:Neurology	M01508	pantothenate	6	0.0955269	0.0856192	0.264543	PPP	P53985	Shin et al.	pantothenate	HMDB0000210	ENSG00000155380	SLC16A1	FALSE
158840	MR-PCA	SLC16A1:P53985:OID20799:v1:Neurology	SLC16A1:P53985:OID20799:v1:Neurology	M01564	citrate	6	-0.11749	0.0844211	0.164011	PPP	P53985	Shin et al.	citrate	HMDB0000094	ENSG00000155380	SLC16A1	FALSE
158841	MR-PCA	SLC16A1:P53985:OID20799:v1:Neurology	SLC16A1:P53985:OID20799:v1:Neurology	M01638	arginine	6	-0.352255	0.0859352	4.14803e-05	PPP	P53985	Shin et al.	arginine	HMDB0000517	ENSG00000155380	SLC16A1	FALSE
158842	MR-PCA	SLC16A1:P53985:OID20799:v1:Neurology	SLC16A1:P53985:OID20799:v1:Neurology	M01640	ascorbate (vitamin c)	6	0.208949	0.159475	0.190117	PPP	P53985	Shin et al.	ascorbate (vitamin c)	HMDB0000044	ENSG00000155380	SLC16A1	FALSE
158843	MR-PCA	SLC16A1:P53985:OID20799:v1:Neurology	SLC16A1:P53985:OID20799:v1:Neurology	M01649	valine	6	0.0255634	0.0844522	0.762121	PPP	P53985	Shin et al.	valine	HMDB0000883	ENSG00000155380	SLC16A1	FALSE
158844	MR-PCA	SLC16A1:P53985:OID20799:v1:Neurology	SLC16A1:P53985:OID20799:v1:Neurology	M01670	urea	6	-0.0674207	0.0845168	0.425033	PPP	P53985	Shin et al.	urea	HMDB0000294	ENSG00000155380	SLC16A1	FALSE
158845	MR-PCA	SLC16A1:P53985:OID20799:v1:Neurology	SLC16A1:P53985:OID20799:v1:Neurology	M01712	cortisol	6	0.0301646	0.0845308	0.721206	PPP	P53985	Shin et al.	cortisol	HMDB0000063	ENSG00000155380	SLC16A1	FALSE
158846	MR-PCA	SLC16A1:P53985:OID20799:v1:Neurology	SLC16A1:P53985:OID20799:v1:Neurology	M01827	riboflavin (vitamin b2)	6	0.118545	0.183949	0.519287	PPP	P53985	Shin et al.	riboflavin (vitamin b2)	HMDB0000244	ENSG00000155380	SLC16A1	FALSE
158847	MR-PCA	SLC16A1:P53985:OID20799:v1:Neurology	SLC16A1:P53985:OID20799:v1:Neurology	M02132	citrulline	6	-0.00732888	0.0846516	0.931008	PPP	P53985	Shin et al.	citrulline	HMDB0000904	ENSG00000155380	SLC16A1	FALSE
158848	MR-PCA	SLC16A1:P53985:OID20799:v1:Neurology	SLC16A1:P53985:OID20799:v1:Neurology	M02137	biliverdin	6	-0.0442261	0.0916213	0.629305	PPP	P53985	Shin et al.	biliverdin	HMDB0001008	ENSG00000155380	SLC16A1	FALSE
158849	MR-PCA	SLC16A1:P53985:OID20799:v1:Neurology	SLC16A1:P53985:OID20799:v1:Neurology	M02342	serotonin (5ht)	6	0.0437015	0.0952032	0.64621	PPP	P53985	Shin et al.	serotonin (5ht)	HMDB0000259	ENSG00000155380	SLC16A1	FALSE
158850	MR-PCA	SLC16A1:P53985:OID20799:v1:Neurology	SLC16A1:P53985:OID20799:v1:Neurology	M03147	xanthine	6	0.0462401	0.0897589	0.606442	PPP	P53985	Shin et al.	xanthine	HMDB0000292	ENSG00000155380	SLC16A1	FALSE
158851	MR-PCA	SLC16A1:P53985:OID20799:v1:Neurology	SLC16A1:P53985:OID20799:v1:Neurology	M11438	phosphate	6	-0.021611	0.0845577	0.798278	PPP	P53985	Shin et al.	phosphate	HMDB0001429	ENSG00000155380	SLC16A1	FALSE
158852	MR-PCA	SLC16A1:P53985:OID20799:v1:Neurology	SLC16A1:P53985:OID20799:v1:Neurology	M15122	glycerol	6	0.00453312	0.084496	0.957215	PPP	P53985	Shin et al.	glycerol	HMDB0000131	ENSG00000155380	SLC16A1	FALSE
158853	MR-PCA	SLC16A1:P53985:OID20799:v1:Neurology	SLC16A1:P53985:OID20799:v1:Neurology	M15488	acetylphosphate	6	0.0380932	0.0845299	0.652243	PPP	P53985	Shin et al.	acetylphosphate	HMDB0001494	ENSG00000155380	SLC16A1	FALSE
158854	MR-PCA	SLC16A1:P53985:OID20799:v1:Neurology	SLC16A1:P53985:OID20799:v1:Neurology	M15506	choline	6	0.127281	0.0847326	0.133059	PPP	P53985	Shin et al.	choline	HMDB0000097	ENSG00000155380	SLC16A1	FALSE
158855	MR-PCA	SLC16A1:P53985:OID20799:v1:Neurology	SLC16A1:P53985:OID20799:v1:Neurology	M15630	n-acetylornithine	6	0.084809	0.0857054	0.322398	PPP	P53985	Shin et al.	n-acetylornithine	HMDB0003357	ENSG00000155380	SLC16A1	FALSE
158856	MR-PCA	SLC16A1:P53985:OID20799:v1:Neurology	SLC16A1:P53985:OID20799:v1:Neurology	M15677	3-methylhistidine	6	-0.0427689	0.0976599	0.661432	PPP	P53985	Shin et al.	3-methylhistidine	HMDB0000479	ENSG00000155380	SLC16A1	FALSE
158857	MR-PCA	SLC16A1:P53985:OID20799:v1:Neurology	SLC16A1:P53985:OID20799:v1:Neurology	M15990	glycerophosphorylcholine (gpc)	6	0.0490042	0.0879701	0.57749	PPP	P53985	Shin et al.	glycerophosphorylcholine (gpc)	HMDB0000086	ENSG00000155380	SLC16A1	FALSE
158858	MR-PCA	SLC16A1:P53985:OID20799:v1:Neurology	SLC16A1:P53985:OID20799:v1:Neurology	M15996	aspartate	6	0.0604291	0.0849055	0.476637	PPP	P53985	Shin et al.	aspartate	HMDB0000191	ENSG00000155380	SLC16A1	FALSE
158859	MR-PCA	SLC16A1:P53985:OID20799:v1:Neurology	SLC16A1:P53985:OID20799:v1:Neurology	M18254	paraxanthine	6	0.067788	0.0861892	0.431573	PPP	P53985	Shin et al.	paraxanthine	HMDB0001860	ENSG00000155380	SLC16A1	FALSE
158860	MR-PCA	SLC16A1:P53985:OID20799:v1:Neurology	SLC16A1:P53985:OID20799:v1:Neurology	M18467	eicosapentaenoate (epa; 20:5n3)	6	-0.0584934	0.0844082	0.48832	PPP	P53985	Shin et al.	eicosapentaenoate (epa; 20:5n3)	HMDB0001999	ENSG00000155380	SLC16A1	FALSE
158861	MR-PCA	SLC16A1:P53985:OID20799:v1:Neurology	SLC16A1:P53985:OID20799:v1:Neurology	M18474	estrone 3-sulfate	6	-0.0844356	0.239827	0.724786	PPP	P53985	Shin et al.	estrone 3-sulfate	HMDB0001425	ENSG00000155380	SLC16A1	FALSE
158862	MR-PCA	SLC16A1:P53985:OID20799:v1:Neurology	SLC16A1:P53985:OID20799:v1:Neurology	M18494	taurochenodeoxycholate	6	-0.0060538	0.0990412	0.95126	PPP	P53985	Shin et al.	taurochenodeoxycholate	HMDB0000951	ENSG00000155380	SLC16A1	FALSE
158863	MR-PCA	SLC16A1:P53985:OID20799:v1:Neurology	SLC16A1:P53985:OID20799:v1:Neurology	M19323	docosahexaenoate (dha; 22:6n3)	6	-0.0908505	0.0843972	0.28172	PPP	P53985	Shin et al.	docosahexaenoate (dha; 22:6n3)	HMDB0002183	ENSG00000155380	SLC16A1	FALSE
158864	MR-PCA	SLC16A1:P53985:OID20799:v1:Neurology	SLC16A1:P53985:OID20799:v1:Neurology	M19934	myo-inositol	6	0.0319493	0.0844786	0.705286	PPP	P53985	Shin et al.	myo-inositol	HMDB0000211	ENSG00000155380	SLC16A1	FALSE
158865	MR-PCA	SLC16A1:P53985:OID20799:v1:Neurology	SLC16A1:P53985:OID20799:v1:Neurology	M20489	glucose	6	-0.0888605	0.0846447	0.293808	PPP	P53985	Shin et al.	glucose	HMDB0000122	ENSG00000155380	SLC16A1	FALSE
158866	MR-PCA	SLC16A1:P53985:OID20799:v1:Neurology	SLC16A1:P53985:OID20799:v1:Neurology	M21044	2-hydroxybutyrate (ahb)	6	0.00867904	0.0844127	0.918108	PPP	P53985	Shin et al.	2-hydroxybutyrate (ahb)	HMDB0000008	ENSG00000155380	SLC16A1	FALSE
158867	MR-PCA	SLC16A1:P53985:OID20799:v1:Neurology	SLC16A1:P53985:OID20799:v1:Neurology	M22189	palmitoylcarnitine (c16)	6	0.0600121	0.0850361	0.480359	PPP	P53985	Shin et al.	palmitoylcarnitine (c16)	HMDB0000222	ENSG00000155380	SLC16A1	FALSE
158868	MR-PCA	SLC16A1:P53985:OID20799:v1:Neurology	SLC16A1:P53985:OID20799:v1:Neurology	M22842	cholate	6	0.059623	0.0970461	0.538966	PPP	P53985	Shin et al.	cholate	HMDB0000619	ENSG00000155380	SLC16A1	FALSE
158869	MR-PCA	SLC16A1:P53985:OID20799:v1:Neurology	SLC16A1:P53985:OID20799:v1:Neurology	M27716	bilirubin (z,z)	6	0.0696563	0.0906091	0.442038	PPP	P53985	Shin et al.	bilirubin (z,z)	HMDB0000054	ENSG00000155380	SLC16A1	FALSE
158870	MR-PCA	SLC16A1:P53985:OID20799:v1:Neurology	SLC16A1:P53985:OID20799:v1:Neurology	M27718	creatine	6	-0.0395486	0.0843773	0.639276	PPP	P53985	Shin et al.	creatine	HMDB0000064	ENSG00000155380	SLC16A1	FALSE
158871	MR-PCA	SLC16A1:P53985:OID20799:v1:Neurology	SLC16A1:P53985:OID20799:v1:Neurology	M31453	cysteine	6	0.111392	0.0850466	0.190271	PPP	P53985	Shin et al.	cysteine	HMDB0000574	ENSG00000155380	SLC16A1	FALSE
158872	MR-PCA	SLC16A1:P53985:OID20799:v1:Neurology	SLC16A1:P53985:OID20799:v1:Neurology	M31454	cystine	6	-0.0492056	0.162712	0.762341	PPP	P53985	Shin et al.	cystine	HMDB0000192	ENSG00000155380	SLC16A1	FALSE
158873	MR-PCA	SLC16A1:P53985:OID20799:v1:Neurology	SLC16A1:P53985:OID20799:v1:Neurology	M32198	acetylcarnitine (c2)	6	0.131088	0.084471	0.120694	PPP	P53985	Shin et al.	acetylcarnitine (c2)	HMDB0000201	ENSG00000155380	SLC16A1	FALSE
158874	MR-PCA	SLC16A1:P53985:OID20799:v1:Neurology	SLC16A1:P53985:OID20799:v1:Neurology	M32315	serine	6	0.0412868	0.0845062	0.625149	PPP	P53985	Shin et al.	serine	HMDB0000187	ENSG00000155380	SLC16A1	FALSE
158875	MR-PCA	SLC16A1:P53985:OID20799:v1:Neurology	SLC16A1:P53985:OID20799:v1:Neurology	M32319	trans-4-hydroxyproline	6	-0.00141956	0.0844727	0.986592	PPP	P53985	Shin et al.	trans-4-hydroxyproline	HMDB0000725	ENSG00000155380	SLC16A1	FALSE
158876	MR-PCA	SLC16A1:P53985:OID20799:v1:Neurology	SLC16A1:P53985:OID20799:v1:Neurology	M32322	glutamate	6	0.030486	0.0844617	0.718141	PPP	P53985	Shin et al.	glutamate	HMDB0000148	ENSG00000155380	SLC16A1	FALSE
158877	MR-PCA	SLC16A1:P53985:OID20799:v1:Neurology	SLC16A1:P53985:OID20799:v1:Neurology	M32338	glycine	6	0.00318257	0.0844694	0.969945	PPP	P53985	Shin et al.	glycine	HMDB0000123	ENSG00000155380	SLC16A1	FALSE
158878	MR-PCA	SLC16A1:P53985:OID20799:v1:Neurology	SLC16A1:P53985:OID20799:v1:Neurology	M32339	alanine	6	-0.0380023	0.0845416	0.653064	PPP	P53985	Shin et al.	alanine	HMDB0000161	ENSG00000155380	SLC16A1	FALSE
158879	MR-PCA	SLC16A1:P53985:OID20799:v1:Neurology	SLC16A1:P53985:OID20799:v1:Neurology	M32425	dehydroepiandrosterone sulfate (dhea-s)	6	-0.0188229	0.0845215	0.82377	PPP	P53985	Shin et al.	dehydroepiandrosterone sulfate (dhea-s)	HMDB0001032	ENSG00000155380	SLC16A1	FALSE
158880	MR-PCA	SLC16A1:P53985:OID20799:v1:Neurology	SLC16A1:P53985:OID20799:v1:Neurology	M32458	oleamide	6	0.0734969	0.0873732	0.400245	PPP	P53985	Shin et al.	oleamide	HMDB0002117	ENSG00000155380	SLC16A1	FALSE
158881	MR-PCA	SLC16A1:P53985:OID20799:v1:Neurology	SLC16A1:P53985:OID20799:v1:Neurology	M32593	heme	6	-0.0537619	0.0938812	0.566876	PPP	P53985	Shin et al.	heme	HMDB0003178	ENSG00000155380	SLC16A1	FALSE
158882	MR-PCA	SLC16A1:P53985:OID20799:v1:Neurology	SLC16A1:P53985:OID20799:v1:Neurology	M33453	alpha-ketoglutarate	6	0.0355425	0.0958181	0.710684	PPP	P53985	Shin et al.	alpha-ketoglutarate	HMDB0000208	ENSG00000155380	SLC16A1	FALSE
158883	MR-PCA	SLC16A1:P53985:OID20799:v1:Neurology	SLC16A1:P53985:OID20799:v1:Neurology	M34106	bilirubin (e,z or z,e)*	6	0.0638034	0.10286	0.535065	PPP	P53985	Shin et al.	bilirubin (e,z or z,e)*	HMDB0000488	ENSG00000155380	SLC16A1	FALSE
158884	MR-PCA	SLC16A1:P53985:OID20799:v1:Neurology	SLC16A1:P53985:OID20799:v1:Neurology	M34283	asparagine	6	-0.105334	0.0847018	0.213653	PPP	P53985	Shin et al.	asparagine	HMDB0000168	ENSG00000155380	SLC16A1	FALSE
158885	MR-PCA	SLC16A1:P53985:OID20799:v1:Neurology	SLC16A1:P53985:OID20799:v1:Neurology	bioa_001	alanine	6	0.00694618	0.0247411	0.778899	PPP	P53985	Lotta et al.	alanine	HMDB0000161	ENSG00000155380	SLC16A1	FALSE
158886	MR-PCA	SLC16A1:P53985:OID20799:v1:Neurology	SLC16A1:P53985:OID20799:v1:Neurology	bioa_002	arginine	6	-0.357293	0.0413427	5.513e-18	PPP	P53985	Lotta et al.	arginine	HMDB0000517	ENSG00000155380	SLC16A1	FALSE
158887	MR-PCA	SLC16A1:P53985:OID20799:v1:Neurology	SLC16A1:P53985:OID20799:v1:Neurology	bioa_003	asparagine	6	0.0202866	0.0412195	0.622605	PPP	P53985	Lotta et al.	asparagine	HMDB0000168	ENSG00000155380	SLC16A1	FALSE
158888	MR-PCA	SLC16A1:P53985:OID20799:v1:Neurology	SLC16A1:P53985:OID20799:v1:Neurology	bioa_004	aspartate	6	0.0370943	0.0413247	0.369383	PPP	P53985	Lotta et al.	aspartate	HMDB0000191	ENSG00000155380	SLC16A1	FALSE
158889	MR-PCA	SLC16A1:P53985:OID20799:v1:Neurology	SLC16A1:P53985:OID20799:v1:Neurology	bioa_005	citrulline	6	0.0671393	0.0412141	0.103305	PPP	P53985	Lotta et al.	citrulline	HMDB0000904	ENSG00000155380	SLC16A1	FALSE
158890	MR-PCA	SLC16A1:P53985:OID20799:v1:Neurology	SLC16A1:P53985:OID20799:v1:Neurology	bioa_006	glutamine	6	0.00104475	0.0248271	0.966434	PPP	P53985	Lotta et al.	glutamine	HMDB0000641	ENSG00000155380	SLC16A1	FALSE
158891	MR-PCA	SLC16A1:P53985:OID20799:v1:Neurology	SLC16A1:P53985:OID20799:v1:Neurology	bioa_007	glutamate	6	0.0268513	0.0411895	0.514468	PPP	P53985	Lotta et al.	glutamate	HMDB0000148	ENSG00000155380	SLC16A1	FALSE
158892	MR-PCA	SLC16A1:P53985:OID20799:v1:Neurology	SLC16A1:P53985:OID20799:v1:Neurology	bioa_008	glycine	6	0.0233019	0.025711	0.364776	PPP	P53985	Lotta et al.	glycine	HMDB0000123	ENSG00000155380	SLC16A1	FALSE
158893	MR-PCA	SLC16A1:P53985:OID20799:v1:Neurology	SLC16A1:P53985:OID20799:v1:Neurology	bioa_009	histidine	6	0.0374044	0.0255532	0.143252	PPP	P53985	Lotta et al.	histidine	HMDB0000177	ENSG00000155380	SLC16A1	FALSE
158894	MR-PCA	SLC16A1:P53985:OID20799:v1:Neurology	SLC16A1:P53985:OID20799:v1:Neurology	bioa_013	methionine	6	-0.0797071	0.0411859	0.0529531	PPP	P53985	Lotta et al.	methionine	HMDB0000696	ENSG00000155380	SLC16A1	FALSE
158895	MR-PCA	SLC16A1:P53985:OID20799:v1:Neurology	SLC16A1:P53985:OID20799:v1:Neurology	bioa_014	ornithine	6	0.181048	0.0412206	1.12229e-05	PPP	P53985	Lotta et al.	ornithine	HMDB0000214	ENSG00000155380	SLC16A1	FALSE
158896	MR-PCA	SLC16A1:P53985:OID20799:v1:Neurology	SLC16A1:P53985:OID20799:v1:Neurology	bioa_015	phenylethylamine	9	0.0324631	0.059041	0.582429	PPP	P53985	Lotta et al.	phenylethylamine	HMDB0012275	ENSG00000155380	SLC16A1	FALSE
158897	MR-PCA	SLC16A1:P53985:OID20799:v1:Neurology	SLC16A1:P53985:OID20799:v1:Neurology	bioa_016	phenylalanine	6	-0.0164851	0.02505	0.510481	PPP	P53985	Lotta et al.	phenylalanine	HMDB0000159	ENSG00000155380	SLC16A1	FALSE
158898	MR-PCA	SLC16A1:P53985:OID20799:v1:Neurology	SLC16A1:P53985:OID20799:v1:Neurology	bioa_018	serine	6	0.0729047	0.041202	0.0768194	PPP	P53985	Lotta et al.	serine	HMDB0000187	ENSG00000155380	SLC16A1	FALSE
158899	MR-PCA	SLC16A1:P53985:OID20799:v1:Neurology	SLC16A1:P53985:OID20799:v1:Neurology	bioa_019	threonine	6	0.0402292	0.0423587	0.342251	PPP	P53985	Lotta et al.	threonine	HMDB0000167	ENSG00000155380	SLC16A1	FALSE
158900	MR-PCA	SLC16A1:P53985:OID20799:v1:Neurology	SLC16A1:P53985:OID20799:v1:Neurology	bioa_020	tryptophan	6	-0.0348644	0.0411921	0.397338	PPP	P53985	Lotta et al.	tryptophan	HMDB0000929	ENSG00000155380	SLC16A1	FALSE
158901	MR-PCA	SLC16A1:P53985:OID20799:v1:Neurology	SLC16A1:P53985:OID20799:v1:Neurology	bioa_021	tyrosine	6	-0.0245573	0.0269247	0.361731	PPP	P53985	Lotta et al.	tyrosine	HMDB0000158	ENSG00000155380	SLC16A1	FALSE
158902	MR-PCA	SLC16A1:P53985:OID20799:v1:Neurology	SLC16A1:P53985:OID20799:v1:Neurology	bioa_022	valine	6	-0.0170687	0.0248533	0.492223	PPP	P53985	Lotta et al.	valine	HMDB0000883	ENSG00000155380	SLC16A1	FALSE
158903	MR-PCA	SLC16A1:P53985:OID20799:v1:Neurology	SLC16A1:P53985:OID20799:v1:Neurology	bioa_023	n-acetylornithine	6	0.0278572	0.0413895	0.500915	PPP	P53985	Lotta et al.	n-acetylornithine	HMDB0003357	ENSG00000155380	SLC16A1	FALSE
158904	MR-PCA	SLC16A1:P53985:OID20799:v1:Neurology	SLC16A1:P53985:OID20799:v1:Neurology	bioa_030	trans-hydroxyproline	6	-0.0139531	0.0412503	0.735172	PPP	P53985	Lotta et al.	trans-hydroxyproline	HMDB0000725	ENSG00000155380	SLC16A1	FALSE
158905	MR-PCA	SLC16A1:P53985:OID20799:v1:Neurology	SLC16A1:P53985:OID20799:v1:Neurology	bioa_031	sarcosine	9	0.0166312	0.0357877	0.642134	PPP	P53985	Lotta et al.	sarcosine	HMDB0000271	ENSG00000155380	SLC16A1	FALSE
158906	MR-PCA	SLC16A1:P53985:OID20799:v1:Neurology	SLC16A1:P53985:OID20799:v1:Neurology	bioa_032	serotonin	6	-0.00187305	0.0527345	0.971666	PPP	P53985	Lotta et al.	serotonin	HMDB0000259	ENSG00000155380	SLC16A1	FALSE
158907	MR-PCA	SLC16A1:P53985:OID20799:v1:Neurology	SLC16A1:P53985:OID20799:v1:Neurology	bioa_033	spermidine	9	-0.175276	0.0420395	3.05515e-05	PPP	P53985	Lotta et al.	spermidine	HMDB0001257	ENSG00000155380	SLC16A1	FALSE
158908	MR-PCA	SLC16A1:P53985:OID20799:v1:Neurology	SLC16A1:P53985:OID20799:v1:Neurology	bior_002	acetylcarnitine (c2)	6	0.104561	0.0411686	0.0110907	PPP	P53985	Lotta et al.	acetylcarnitine (c2)	HMDB0000201	ENSG00000155380	SLC16A1	FALSE
158909	MR-PCA	SLC16A1:P53985:OID20799:v1:Neurology	SLC16A1:P53985:OID20799:v1:Neurology	bior_031	hexadecanoylcarnitine	6	0.0535555	0.0412289	0.193951	PPP	P53985	Lotta et al.	hexadecanoylcarnitine	HMDB0000222	ENSG00000155380	SLC16A1	FALSE
158910	MR-PCA	SLC16A1:P53985:OID20799:v1:Neurology	SLC16A1:P53985:OID20799:v1:Neurology	met-d-Acetate	acetate	9	-0.015274	0.0159018	0.336794	PPP	P53985	Borges et al.	acetate	HMDB0000042	ENSG00000155380	SLC16A1	FALSE
158911	MR-PCA	SLC16A1:P53985:OID20799:v1:Neurology	SLC16A1:P53985:OID20799:v1:Neurology	met-d-Acetoacetate	acetoacetate	9	-0.0320914	0.0158998	0.0435549	PPP	P53985	Borges et al.	acetoacetate	HMDB0000060	ENSG00000155380	SLC16A1	FALSE
158912	MR-PCA	SLC16A1:P53985:OID20799:v1:Neurology	SLC16A1:P53985:OID20799:v1:Neurology	met-d-Ala	alanine	9	0.0144462	0.0158999	0.363576	PPP	P53985	Borges et al.	alanine	HMDB0000161	ENSG00000155380	SLC16A1	FALSE
158913	MR-PCA	SLC16A1:P53985:OID20799:v1:Neurology	SLC16A1:P53985:OID20799:v1:Neurology	met-d-Citrate	citrate	9	-0.0270479	0.0159005	0.0889308	PPP	P53985	Borges et al.	citrate	HMDB0000094	ENSG00000155380	SLC16A1	FALSE
158914	MR-PCA	SLC16A1:P53985:OID20799:v1:Neurology	SLC16A1:P53985:OID20799:v1:Neurology	met-d-Gln	glutamine	9	-0.0191723	0.0159223	0.228544	PPP	P53985	Borges et al.	glutamine	HMDB0000641	ENSG00000155380	SLC16A1	FALSE
158915	MR-PCA	SLC16A1:P53985:OID20799:v1:Neurology	SLC16A1:P53985:OID20799:v1:Neurology	met-d-Glucose	glucose	9	-0.0641118	0.0159141	5.61064e-05	PPP	P53985	Borges et al.	glucose	HMDB0000122	ENSG00000155380	SLC16A1	FALSE
158916	MR-PCA	SLC16A1:P53985:OID20799:v1:Neurology	SLC16A1:P53985:OID20799:v1:Neurology	met-d-Gly	glycine	9	0.0259885	0.0159069	0.102304	PPP	P53985	Borges et al.	glycine	HMDB0000123	ENSG00000155380	SLC16A1	FALSE
158917	MR-PCA	SLC16A1:P53985:OID20799:v1:Neurology	SLC16A1:P53985:OID20799:v1:Neurology	met-d-His	histidine	9	-0.00432941	0.0159123	0.785561	PPP	P53985	Borges et al.	histidine	HMDB0000177	ENSG00000155380	SLC16A1	FALSE
158918	MR-PCA	SLC16A1:P53985:OID20799:v1:Neurology	SLC16A1:P53985:OID20799:v1:Neurology	met-d-LA	linoleate (18:2n6)	9	-0.0429676	0.0159048	0.00690186	PPP	P53985	Borges et al.	linoleate (18:2n6)	HMDB0006270,HMDB0000673	ENSG00000155380	SLC16A1	FALSE
158919	MR-PCA	SLC16A1:P53985:OID20799:v1:Neurology	SLC16A1:P53985:OID20799:v1:Neurology	met-d-Phe	phenylalanine	9	0.00393787	0.0159032	0.804433	PPP	P53985	Borges et al.	phenylalanine	HMDB0000159	ENSG00000155380	SLC16A1	FALSE
158920	MR-PCA	SLC16A1:P53985:OID20799:v1:Neurology	SLC16A1:P53985:OID20799:v1:Neurology	met-d-Pyruvate	pyruvate	9	0.00600061	0.0159224	0.706272	PPP	P53985	Borges et al.	pyruvate	HMDB0000243	ENSG00000155380	SLC16A1	FALSE
158921	MR-PCA	SLC16A1:P53985:OID20799:v1:Neurology	SLC16A1:P53985:OID20799:v1:Neurology	met-d-Tyr	tyrosine	9	-0.0102399	0.0159111	0.519853	PPP	P53985	Borges et al.	tyrosine	HMDB0000158	ENSG00000155380	SLC16A1	FALSE
158922	MR-PCA	SLC16A1:P53985:OID20799:v1:Neurology	SLC16A1:P53985:OID20799:v1:Neurology	met-d-Val	valine	9	-0.00208538	0.0159015	0.895662	PPP	P53985	Borges et al.	valine	HMDB0000883	ENSG00000155380	SLC16A1	FALSE
159050	MR-PCA	SMPD3:Q9NY59:OID30477:v1:Inflammation_II	SMPD3:Q9NY59:OID30477:v1:Inflammation_II	GCST90199627	n-alpha-acetylornithine	5	-0.244639	0.142976	0.0870723	PPP	Q9NY59	Chen et al.	n-alpha-acetylornithine	HMDB0003357	ENSG00000103056	SMPD3	FALSE
159051	MR-PCA	SMPD3:Q9NY59:OID30477:v1:Inflammation_II	SMPD3:Q9NY59:OID30477:v1:Inflammation_II	GCST90199628	3-methylhistidine	5	0.094838	0.117561	0.419833	PPP	Q9NY59	Chen et al.	3-methylhistidine	HMDB0000479	ENSG00000103056	SMPD3	FALSE
159052	MR-PCA	SMPD3:Q9NY59:OID30477:v1:Inflammation_II	SMPD3:Q9NY59:OID30477:v1:Inflammation_II	GCST90199629	glycerophosphorylcholine (gpc)	5	0.0289833	0.118131	0.806187	PPP	Q9NY59	Chen et al.	glycerophosphorylcholine (gpc)	HMDB0000086	ENSG00000103056	SMPD3	FALSE
159053	MR-PCA	SMPD3:Q9NY59:OID30477:v1:Inflammation_II	SMPD3:Q9NY59:OID30477:v1:Inflammation_II	GCST90199637	n-acetylglutamate	5	-0.126816	0.121152	0.295215	PPP	Q9NY59	Chen et al.	n-acetylglutamate	HMDB0001138	ENSG00000103056	SMPD3	FALSE
159054	MR-PCA	SMPD3:Q9NY59:OID30477:v1:Inflammation_II	SMPD3:Q9NY59:OID30477:v1:Inflammation_II	GCST90199651	docosahexaenoate (dha; 22:6n3)	5	0.0563099	0.117648	0.632201	PPP	Q9NY59	Chen et al.	docosahexaenoate (dha; 22:6n3)	HMDB0002183	ENSG00000103056	SMPD3	FALSE
159055	MR-PCA	SMPD3:Q9NY59:OID30477:v1:Inflammation_II	SMPD3:Q9NY59:OID30477:v1:Inflammation_II	GCST90199652	1-stearoyl-2-oleoyl-gps (18:0/18:1)	5	0.259465	0.119249	0.0295681	PPP	Q9NY59	Chen et al.	1-stearoyl-2-oleoyl-gps (18:0/18:1)	HMDB0010163	ENSG00000103056	SMPD3	FALSE
159056	MR-PCA	SMPD3:Q9NY59:OID30477:v1:Inflammation_II	SMPD3:Q9NY59:OID30477:v1:Inflammation_II	GCST90199654	paraxanthine	5	-0.0191973	0.12086	0.873796	PPP	Q9NY59	Chen et al.	paraxanthine	HMDB0001860	ENSG00000103056	SMPD3	FALSE
159057	MR-PCA	SMPD3:Q9NY59:OID30477:v1:Inflammation_II	SMPD3:Q9NY59:OID30477:v1:Inflammation_II	GCST90199665	n-acetylaspartate (naa)	5	-0.281685	0.118573	0.0175199	PPP	Q9NY59	Chen et al.	n-acetylaspartate (naa)	HMDB0000812	ENSG00000103056	SMPD3	FALSE
159058	MR-PCA	SMPD3:Q9NY59:OID30477:v1:Inflammation_II	SMPD3:Q9NY59:OID30477:v1:Inflammation_II	GCST90199666	palmitoylcarnitine (c16)	5	0.0188066	0.117818	0.873177	PPP	Q9NY59	Chen et al.	palmitoylcarnitine (c16)	HMDB0000222	ENSG00000103056	SMPD3	FALSE
159059	MR-PCA	SMPD3:Q9NY59:OID30477:v1:Inflammation_II	SMPD3:Q9NY59:OID30477:v1:Inflammation_II	GCST90199669	acetylcarnitine (c2)	5	-0.0890921	0.117745	0.449257	PPP	Q9NY59	Chen et al.	acetylcarnitine (c2)	HMDB0000201	ENSG00000103056	SMPD3	FALSE
159060	MR-PCA	SMPD3:Q9NY59:OID30477:v1:Inflammation_II	SMPD3:Q9NY59:OID30477:v1:Inflammation_II	GCST90199673	dehydroepiandrosterone sulfate (dhea-s)	5	-0.109954	0.117995	0.35141	PPP	Q9NY59	Chen et al.	dehydroepiandrosterone sulfate (dhea-s)	HMDB0001032	ENSG00000103056	SMPD3	FALSE
159061	MR-PCA	SMPD3:Q9NY59:OID30477:v1:Inflammation_II	SMPD3:Q9NY59:OID30477:v1:Inflammation_II	GCST90199691	1-methylhistidine	5	0.0130625	0.118031	0.911878	PPP	Q9NY59	Chen et al.	1-methylhistidine	HMDB0000001	ENSG00000103056	SMPD3	FALSE
159062	MR-PCA	SMPD3:Q9NY59:OID30477:v1:Inflammation_II	SMPD3:Q9NY59:OID30477:v1:Inflammation_II	GCST90199845	sphinganine-1-phosphate	5	0.100177	0.118731	0.398822	PPP	Q9NY59	Chen et al.	sphinganine-1-phosphate	HMDB0001383	ENSG00000103056	SMPD3	FALSE
159063	MR-PCA	SMPD3:Q9NY59:OID30477:v1:Inflammation_II	SMPD3:Q9NY59:OID30477:v1:Inflammation_II	GCST90199896	sulfate*	5	-0.0405892	0.118	0.730865	PPP	Q9NY59	Chen et al.	sulfate*	HMDB01448	ENSG00000103056	SMPD3	FALSE
159064	MR-PCA	SMPD3:Q9NY59:OID30477:v1:Inflammation_II	SMPD3:Q9NY59:OID30477:v1:Inflammation_II	GCST90199972	sphingomyelin (d18:1/24:1, d18:2/24:0)*	5	-0.0337062	0.117729	0.774646	PPP	Q9NY59	Chen et al.	sphingomyelin (d18:1/24:1, d18:2/24:0)*	HMDB0012107	ENSG00000103056	SMPD3	TRUE
159065	MR-PCA	SMPD3:Q9NY59:OID30477:v1:Inflammation_II	SMPD3:Q9NY59:OID30477:v1:Inflammation_II	GCST90200001	sphingomyelin (d18:1/20:0, d16:1/22:0)*	5	0.0684257	0.117809	0.561363	PPP	Q9NY59	Chen et al.	sphingomyelin (d18:1/20:0, d16:1/22:0)*	HMDB0012102	ENSG00000103056	SMPD3	TRUE
159066	MR-PCA	SMPD3:Q9NY59:OID30477:v1:Inflammation_II	SMPD3:Q9NY59:OID30477:v1:Inflammation_II	GCST90200049	myristoyl dihydrosphingomyelin (d18:0/14:0)*	5	0.0330393	0.117814	0.779143	PPP	Q9NY59	Chen et al.	myristoyl dihydrosphingomyelin (d18:0/14:0)*	HMDB0012085	ENSG00000103056	SMPD3	TRUE
159067	MR-PCA	SMPD3:Q9NY59:OID30477:v1:Inflammation_II	SMPD3:Q9NY59:OID30477:v1:Inflammation_II	GCST90200056	sphingomyelin (d18:0/18:0, d19:0/17:0)*	5	0.0937606	0.117672	0.425568	PPP	Q9NY59	Chen et al.	sphingomyelin (d18:0/18:0, d19:0/17:0)*	HMDB0012087	ENSG00000103056	SMPD3	TRUE
159068	MR-PCA	SMPD3:Q9NY59:OID30477:v1:Inflammation_II	SMPD3:Q9NY59:OID30477:v1:Inflammation_II	GCST90200279	pantothenate	5	0.0320653	0.118234	0.786235	PPP	Q9NY59	Chen et al.	pantothenate	HMDB0000210	ENSG00000103056	SMPD3	FALSE
159069	MR-PCA	SMPD3:Q9NY59:OID30477:v1:Inflammation_II	SMPD3:Q9NY59:OID30477:v1:Inflammation_II	GCST90200281	phosphoethanolamine	5	0.150323	0.118504	0.204617	PPP	Q9NY59	Chen et al.	phosphoethanolamine	HMDB0000224	ENSG00000103056	SMPD3	FALSE
159070	MR-PCA	SMPD3:Q9NY59:OID30477:v1:Inflammation_II	SMPD3:Q9NY59:OID30477:v1:Inflammation_II	GCST90200283	3-ureidopropionate	5	-0.0144252	0.12324	0.906821	PPP	Q9NY59	Chen et al.	3-ureidopropionate	HMDB0000026	ENSG00000103056	SMPD3	FALSE
159071	MR-PCA	SMPD3:Q9NY59:OID30477:v1:Inflammation_II	SMPD3:Q9NY59:OID30477:v1:Inflammation_II	GCST90200291	sarcosine	5	0.0396415	0.11796	0.736826	PPP	Q9NY59	Chen et al.	sarcosine	HMDB0000271	ENSG00000103056	SMPD3	FALSE
159072	MR-PCA	SMPD3:Q9NY59:OID30477:v1:Inflammation_II	SMPD3:Q9NY59:OID30477:v1:Inflammation_II	GCST90200292	trans-4-hydroxyproline	5	0.0158661	0.117849	0.892904	PPP	Q9NY59	Chen et al.	trans-4-hydroxyproline	HMDB0000725	ENSG00000103056	SMPD3	FALSE
159073	MR-PCA	SMPD3:Q9NY59:OID30477:v1:Inflammation_II	SMPD3:Q9NY59:OID30477:v1:Inflammation_II	GCST90200293	thyroxine	5	0.0401955	0.117759	0.732851	PPP	Q9NY59	Chen et al.	thyroxine	HMDB0000248	ENSG00000103056	SMPD3	FALSE
159074	MR-PCA	SMPD3:Q9NY59:OID30477:v1:Inflammation_II	SMPD3:Q9NY59:OID30477:v1:Inflammation_II	GCST90200296	methyl indole-3-acetate	5	-0.181186	0.127652	0.15579	PPP	Q9NY59	Chen et al.	methyl indole-3-acetate	HMDB0029738	ENSG00000103056	SMPD3	FALSE
159075	MR-PCA	SMPD3:Q9NY59:OID30477:v1:Inflammation_II	SMPD3:Q9NY59:OID30477:v1:Inflammation_II	GCST90200304	citrate	5	0.131062	0.118427	0.268428	PPP	Q9NY59	Chen et al.	citrate	HMDB0000094	ENSG00000103056	SMPD3	FALSE
159076	MR-PCA	SMPD3:Q9NY59:OID30477:v1:Inflammation_II	SMPD3:Q9NY59:OID30477:v1:Inflammation_II	GCST90200306	butyrate/isobutyrate (4:0)	5	-0.0382854	0.119651	0.748987	PPP	Q9NY59	Chen et al.	butyrate/isobutyrate (4:0)	HMDB0000039	ENSG00000103056	SMPD3	FALSE
159077	MR-PCA	SMPD3:Q9NY59:OID30477:v1:Inflammation_II	SMPD3:Q9NY59:OID30477:v1:Inflammation_II	GCST90200314	n-acetylneuraminate	5	0.145086	0.11817	0.219531	PPP	Q9NY59	Chen et al.	n-acetylneuraminate	HMDB0000230	ENSG00000103056	SMPD3	FALSE
159078	MR-PCA	SMPD3:Q9NY59:OID30477:v1:Inflammation_II	SMPD3:Q9NY59:OID30477:v1:Inflammation_II	GCST90200318	acetoacetate	5	-0.0326533	0.129011	0.800187	PPP	Q9NY59	Chen et al.	acetoacetate	HMDB0000060	ENSG00000103056	SMPD3	FALSE
159079	MR-PCA	SMPD3:Q9NY59:OID30477:v1:Inflammation_II	SMPD3:Q9NY59:OID30477:v1:Inflammation_II	GCST90200319	cys-gly, oxidized	5	-0.184234	0.117807	0.11785	PPP	Q9NY59	Chen et al.	cys-gly, oxidized	HMDB0000078	ENSG00000103056	SMPD3	FALSE
159080	MR-PCA	SMPD3:Q9NY59:OID30477:v1:Inflammation_II	SMPD3:Q9NY59:OID30477:v1:Inflammation_II	GCST90200321	cholate	5	-0.159754	0.120469	0.184805	PPP	Q9NY59	Chen et al.	cholate	HMDB0000619	ENSG00000103056	SMPD3	FALSE
159081	MR-PCA	SMPD3:Q9NY59:OID30477:v1:Inflammation_II	SMPD3:Q9NY59:OID30477:v1:Inflammation_II	GCST90200323	creatine	5	-0.0437002	0.117579	0.710142	PPP	Q9NY59	Chen et al.	creatine	HMDB0000064	ENSG00000103056	SMPD3	FALSE
159082	MR-PCA	SMPD3:Q9NY59:OID30477:v1:Inflammation_II	SMPD3:Q9NY59:OID30477:v1:Inflammation_II	GCST90200325	glycerol	5	0.0101828	0.117588	0.930991	PPP	Q9NY59	Chen et al.	glycerol	HMDB0000131	ENSG00000103056	SMPD3	FALSE
159083	MR-PCA	SMPD3:Q9NY59:OID30477:v1:Inflammation_II	SMPD3:Q9NY59:OID30477:v1:Inflammation_II	GCST90200327	choline	5	-0.0460181	0.117731	0.695889	PPP	Q9NY59	Chen et al.	choline	HMDB0000097	ENSG00000103056	SMPD3	FALSE
159084	MR-PCA	SMPD3:Q9NY59:OID30477:v1:Inflammation_II	SMPD3:Q9NY59:OID30477:v1:Inflammation_II	GCST90200335	stearoyl sphingomyelin (d18:1/18:0)	5	-0.0631229	0.117797	0.592053	PPP	Q9NY59	Chen et al.	stearoyl sphingomyelin (d18:1/18:0)	HMDB0001348	ENSG00000103056	SMPD3	TRUE
159085	MR-PCA	SMPD3:Q9NY59:OID30477:v1:Inflammation_II	SMPD3:Q9NY59:OID30477:v1:Inflammation_II	GCST90200336	n-palmitoyl-sphingosine (d18:1/16:0)	5	-0.109172	0.117748	0.353839	PPP	Q9NY59	Chen et al.	n-palmitoyl-sphingosine (d18:1/16:0)	HMDB0004949	ENSG00000103056	SMPD3	TRUE
159086	MR-PCA	SMPD3:Q9NY59:OID30477:v1:Inflammation_II	SMPD3:Q9NY59:OID30477:v1:Inflammation_II	GCST90200337	taurochenodeoxycholate	5	-0.0088599	0.119307	0.940802	PPP	Q9NY59	Chen et al.	taurochenodeoxycholate	HMDB0000951	ENSG00000103056	SMPD3	FALSE
159087	MR-PCA	SMPD3:Q9NY59:OID30477:v1:Inflammation_II	SMPD3:Q9NY59:OID30477:v1:Inflammation_II	GCST90200341	n-stearoyl-sphingosine (d18:1/18:0)*	5	-0.0721229	0.117796	0.540361	PPP	Q9NY59	Chen et al.	n-stearoyl-sphingosine (d18:1/18:0)*	HMDB0004950	ENSG00000103056	SMPD3	TRUE
159088	MR-PCA	SMPD3:Q9NY59:OID30477:v1:Inflammation_II	SMPD3:Q9NY59:OID30477:v1:Inflammation_II	GCST90200345	s-adenosylhomocysteine (sah)	5	-0.0406669	0.13657	0.765876	PPP	Q9NY59	Chen et al.	s-adenosylhomocysteine (sah)	HMDB00939	ENSG00000103056	SMPD3	FALSE
159089	MR-PCA	SMPD3:Q9NY59:OID30477:v1:Inflammation_II	SMPD3:Q9NY59:OID30477:v1:Inflammation_II	GCST90200348	quinolinate	5	-0.0390193	0.118175	0.741263	PPP	Q9NY59	Chen et al.	quinolinate	HMDB0000232	ENSG00000103056	SMPD3	FALSE
159090	MR-PCA	SMPD3:Q9NY59:OID30477:v1:Inflammation_II	SMPD3:Q9NY59:OID30477:v1:Inflammation_II	GCST90200349	eicosapentaenoate (epa; 20:5n3)	5	0.0786086	0.117803	0.504589	PPP	Q9NY59	Chen et al.	eicosapentaenoate (epa; 20:5n3)	HMDB0001999	ENSG00000103056	SMPD3	FALSE
159091	MR-PCA	SMPD3:Q9NY59:OID30477:v1:Inflammation_II	SMPD3:Q9NY59:OID30477:v1:Inflammation_II	GCST90200351	n-acetylputrescine	5	0.0461672	0.117829	0.695195	PPP	Q9NY59	Chen et al.	n-acetylputrescine	HMDB0002064	ENSG00000103056	SMPD3	FALSE
159092	MR-PCA	SMPD3:Q9NY59:OID30477:v1:Inflammation_II	SMPD3:Q9NY59:OID30477:v1:Inflammation_II	GCST90200354	linoleate (18:2n6)	5	-0.123304	0.117743	0.294994	PPP	Q9NY59	Chen et al.	linoleate (18:2n6)	HMDB0006270,HMDB0000673	ENSG00000103056	SMPD3	FALSE
159093	MR-PCA	SMPD3:Q9NY59:OID30477:v1:Inflammation_II	SMPD3:Q9NY59:OID30477:v1:Inflammation_II	GCST90200355	adenosine 5'-diphosphate (adp)	5	0.271328	0.158597	0.0871174	PPP	Q9NY59	Chen et al.	adenosine 5'-diphosphate (adp)	HMDB0001341	ENSG00000103056	SMPD3	FALSE
159094	MR-PCA	SMPD3:Q9NY59:OID30477:v1:Inflammation_II	SMPD3:Q9NY59:OID30477:v1:Inflammation_II	GCST90200356	adenosine 5'-monophosphate (amp)	5	0.126305	0.118759	0.287537	PPP	Q9NY59	Chen et al.	adenosine 5'-monophosphate (amp)	HMDB0000045	ENSG00000103056	SMPD3	FALSE
159095	MR-PCA	SMPD3:Q9NY59:OID30477:v1:Inflammation_II	SMPD3:Q9NY59:OID30477:v1:Inflammation_II	GCST90200358	arachidonate (20:4n6)	5	0.017999	0.117671	0.87843	PPP	Q9NY59	Chen et al.	arachidonate (20:4n6)	HMDB0001043	ENSG00000103056	SMPD3	FALSE
159096	MR-PCA	SMPD3:Q9NY59:OID30477:v1:Inflammation_II	SMPD3:Q9NY59:OID30477:v1:Inflammation_II	GCST90200359	5-methylthioadenosine (mta)	5	-0.0437674	0.118141	0.711035	PPP	Q9NY59	Chen et al.	5-methylthioadenosine (mta)	HMDB0001173	ENSG00000103056	SMPD3	FALSE
159097	MR-PCA	SMPD3:Q9NY59:OID30477:v1:Inflammation_II	SMPD3:Q9NY59:OID30477:v1:Inflammation_II	GCST90200361	beta-alanine	5	-0.0142485	0.118825	0.904553	PPP	Q9NY59	Chen et al.	beta-alanine	HMDB0000056	ENSG00000103056	SMPD3	FALSE
159098	MR-PCA	SMPD3:Q9NY59:OID30477:v1:Inflammation_II	SMPD3:Q9NY59:OID30477:v1:Inflammation_II	GCST90200362	succinate	5	0.0269724	0.120089	0.822288	PPP	Q9NY59	Chen et al.	succinate	HMDB0000254	ENSG00000103056	SMPD3	FALSE
159099	MR-PCA	SMPD3:Q9NY59:OID30477:v1:Inflammation_II	SMPD3:Q9NY59:OID30477:v1:Inflammation_II	GCST90200363	choline phosphate	5	0.0997568	0.117868	0.397361	PPP	Q9NY59	Chen et al.	choline phosphate	HMDB0001565	ENSG00000103056	SMPD3	TRUE
159100	MR-PCA	SMPD3:Q9NY59:OID30477:v1:Inflammation_II	SMPD3:Q9NY59:OID30477:v1:Inflammation_II	GCST90200364	cysteinylglycine	5	-0.107795	0.118111	0.361424	PPP	Q9NY59	Chen et al.	cysteinylglycine	HMDB0000078	ENSG00000103056	SMPD3	FALSE
159101	MR-PCA	SMPD3:Q9NY59:OID30477:v1:Inflammation_II	SMPD3:Q9NY59:OID30477:v1:Inflammation_II	GCST90200365	phenylpyruvate	5	0.0836368	0.117911	0.478124	PPP	Q9NY59	Chen et al.	phenylpyruvate	HMDB0000205	ENSG00000103056	SMPD3	FALSE
159102	MR-PCA	SMPD3:Q9NY59:OID30477:v1:Inflammation_II	SMPD3:Q9NY59:OID30477:v1:Inflammation_II	GCST90200368	cholesterol	5	-0.0727761	0.117804	0.536725	PPP	Q9NY59	Chen et al.	cholesterol	HMDB0000067	ENSG00000103056	SMPD3	FALSE
159103	MR-PCA	SMPD3:Q9NY59:OID30477:v1:Inflammation_II	SMPD3:Q9NY59:OID30477:v1:Inflammation_II	GCST90200369	2-hydroxyphenylacetate	5	-0.00446057	0.123108	0.971097	PPP	Q9NY59	Chen et al.	2-hydroxyphenylacetate	HMDB0000669	ENSG00000103056	SMPD3	FALSE
159104	MR-PCA	SMPD3:Q9NY59:OID30477:v1:Inflammation_II	SMPD3:Q9NY59:OID30477:v1:Inflammation_II	GCST90200370	aspartate	5	0.109745	0.11783	0.351656	PPP	Q9NY59	Chen et al.	aspartate	HMDB0000191	ENSG00000103056	SMPD3	FALSE
159105	MR-PCA	SMPD3:Q9NY59:OID30477:v1:Inflammation_II	SMPD3:Q9NY59:OID30477:v1:Inflammation_II	GCST90200372	arginine	5	0.0384515	0.117942	0.744409	PPP	Q9NY59	Chen et al.	arginine	HMDB0000517	ENSG00000103056	SMPD3	FALSE
159106	MR-PCA	SMPD3:Q9NY59:OID30477:v1:Inflammation_II	SMPD3:Q9NY59:OID30477:v1:Inflammation_II	GCST90200374	sphinganine	5	0.0257707	0.124197	0.835621	PPP	Q9NY59	Chen et al.	sphinganine	HMDB0000269	ENSG00000103056	SMPD3	FALSE
159107	MR-PCA	SMPD3:Q9NY59:OID30477:v1:Inflammation_II	SMPD3:Q9NY59:OID30477:v1:Inflammation_II	GCST90200376	flavin adenine dinucleotide (fad)	5	-0.169196	0.135292	0.21108	PPP	Q9NY59	Chen et al.	flavin adenine dinucleotide (fad)	HMDB0001248	ENSG00000103056	SMPD3	FALSE
159108	MR-PCA	SMPD3:Q9NY59:OID30477:v1:Inflammation_II	SMPD3:Q9NY59:OID30477:v1:Inflammation_II	GCST90200377	histidine	5	-0.108879	0.118022	0.356249	PPP	Q9NY59	Chen et al.	histidine	HMDB0000177	ENSG00000103056	SMPD3	FALSE
159109	MR-PCA	SMPD3:Q9NY59:OID30477:v1:Inflammation_II	SMPD3:Q9NY59:OID30477:v1:Inflammation_II	GCST90200378	cortisol	5	0.0620773	0.118242	0.599581	PPP	Q9NY59	Chen et al.	cortisol	HMDB0000063	ENSG00000103056	SMPD3	FALSE
159110	MR-PCA	SMPD3:Q9NY59:OID30477:v1:Inflammation_II	SMPD3:Q9NY59:OID30477:v1:Inflammation_II	GCST90200379	hypotaurine	5	-0.0891303	0.118098	0.45042	PPP	Q9NY59	Chen et al.	hypotaurine	HMDB0000965	ENSG00000103056	SMPD3	FALSE
159111	MR-PCA	SMPD3:Q9NY59:OID30477:v1:Inflammation_II	SMPD3:Q9NY59:OID30477:v1:Inflammation_II	GCST90200382	cystine	5	-0.0146813	0.11838	0.9013	PPP	Q9NY59	Chen et al.	cystine	HMDB0000192	ENSG00000103056	SMPD3	FALSE
159112	MR-PCA	SMPD3:Q9NY59:OID30477:v1:Inflammation_II	SMPD3:Q9NY59:OID30477:v1:Inflammation_II	GCST90200383	cystathionine	5	-0.148144	0.119534	0.215216	PPP	Q9NY59	Chen et al.	cystathionine	HMDB0000099	ENSG00000103056	SMPD3	FALSE
159113	MR-PCA	SMPD3:Q9NY59:OID30477:v1:Inflammation_II	SMPD3:Q9NY59:OID30477:v1:Inflammation_II	GCST90200384	guanidinoacetate	5	-0.153111	0.117939	0.194213	PPP	Q9NY59	Chen et al.	guanidinoacetate	HMDB0000128	ENSG00000103056	SMPD3	FALSE
159114	MR-PCA	SMPD3:Q9NY59:OID30477:v1:Inflammation_II	SMPD3:Q9NY59:OID30477:v1:Inflammation_II	GCST90200385	sphingosine	5	0.155428	0.119816	0.194557	PPP	Q9NY59	Chen et al.	sphingosine	HMDB0000252	ENSG00000103056	SMPD3	FALSE
159115	MR-PCA	SMPD3:Q9NY59:OID30477:v1:Inflammation_II	SMPD3:Q9NY59:OID30477:v1:Inflammation_II	GCST90200390	stearate (18:0)	5	-0.109429	0.117663	0.352359	PPP	Q9NY59	Chen et al.	stearate (18:0)	HMDB0000827	ENSG00000103056	SMPD3	FALSE
159116	MR-PCA	SMPD3:Q9NY59:OID30477:v1:Inflammation_II	SMPD3:Q9NY59:OID30477:v1:Inflammation_II	GCST90200391	methionine	5	-0.0212133	0.118039	0.857377	PPP	Q9NY59	Chen et al.	methionine	HMDB0000696	ENSG00000103056	SMPD3	FALSE
159117	MR-PCA	SMPD3:Q9NY59:OID30477:v1:Inflammation_II	SMPD3:Q9NY59:OID30477:v1:Inflammation_II	GCST90200392	orotate	5	-0.0238104	0.118717	0.84104	PPP	Q9NY59	Chen et al.	orotate	HMDB0000226	ENSG00000103056	SMPD3	FALSE
159118	MR-PCA	SMPD3:Q9NY59:OID30477:v1:Inflammation_II	SMPD3:Q9NY59:OID30477:v1:Inflammation_II	GCST90200393	phosphate	5	-0.101942	0.117816	0.38689	PPP	Q9NY59	Chen et al.	phosphate	HMDB0001429	ENSG00000103056	SMPD3	FALSE
159119	MR-PCA	SMPD3:Q9NY59:OID30477:v1:Inflammation_II	SMPD3:Q9NY59:OID30477:v1:Inflammation_II	GCST90200394	inosine	5	-0.0124265	0.152299	0.934971	PPP	Q9NY59	Chen et al.	inosine	HMDB0000195	ENSG00000103056	SMPD3	FALSE
159120	MR-PCA	SMPD3:Q9NY59:OID30477:v1:Inflammation_II	SMPD3:Q9NY59:OID30477:v1:Inflammation_II	GCST90200395	inosine 5'-monophosphate (imp)	5	0.155322	0.158026	0.325665	PPP	Q9NY59	Chen et al.	inosine 5'-monophosphate (imp)	HMDB0000175	ENSG00000103056	SMPD3	FALSE
159121	MR-PCA	SMPD3:Q9NY59:OID30477:v1:Inflammation_II	SMPD3:Q9NY59:OID30477:v1:Inflammation_II	GCST90200396	phenylalanine	5	0.0551979	0.117993	0.639923	PPP	Q9NY59	Chen et al.	phenylalanine	HMDB0000159	ENSG00000103056	SMPD3	FALSE
159122	MR-PCA	SMPD3:Q9NY59:OID30477:v1:Inflammation_II	SMPD3:Q9NY59:OID30477:v1:Inflammation_II	GCST90200397	palmitate (16:0)	5	-0.131289	0.117692	0.264626	PPP	Q9NY59	Chen et al.	palmitate (16:0)	HMDB0000220	ENSG00000103056	SMPD3	FALSE
159123	MR-PCA	SMPD3:Q9NY59:OID30477:v1:Inflammation_II	SMPD3:Q9NY59:OID30477:v1:Inflammation_II	GCST90200400	nicotinamide	5	0.102653	0.118851	0.387746	PPP	Q9NY59	Chen et al.	nicotinamide	HMDB0001406	ENSG00000103056	SMPD3	FALSE
159124	MR-PCA	SMPD3:Q9NY59:OID30477:v1:Inflammation_II	SMPD3:Q9NY59:OID30477:v1:Inflammation_II	GCST90200401	myo-inositol	5	-0.0266676	0.118236	0.821555	PPP	Q9NY59	Chen et al.	myo-inositol	HMDB0000211	ENSG00000103056	SMPD3	FALSE
159125	MR-PCA	SMPD3:Q9NY59:OID30477:v1:Inflammation_II	SMPD3:Q9NY59:OID30477:v1:Inflammation_II	GCST90200403	citrulline	5	-0.146224	0.118499	0.217215	PPP	Q9NY59	Chen et al.	citrulline	HMDB0000904	ENSG00000103056	SMPD3	FALSE
159126	MR-PCA	SMPD3:Q9NY59:OID30477:v1:Inflammation_II	SMPD3:Q9NY59:OID30477:v1:Inflammation_II	GCST90200404	ornithine	5	-0.0983549	0.117788	0.403708	PPP	Q9NY59	Chen et al.	ornithine	HMDB0000214	ENSG00000103056	SMPD3	FALSE
159127	MR-PCA	SMPD3:Q9NY59:OID30477:v1:Inflammation_II	SMPD3:Q9NY59:OID30477:v1:Inflammation_II	GCST90200405	retinol (vitamin a)	5	-0.0660674	0.117843	0.575042	PPP	Q9NY59	Chen et al.	retinol (vitamin a)	HMDB0000305	ENSG00000103056	SMPD3	FALSE
159128	MR-PCA	SMPD3:Q9NY59:OID30477:v1:Inflammation_II	SMPD3:Q9NY59:OID30477:v1:Inflammation_II	GCST90200406	1-methylnicotinamide	5	0.0765776	0.118186	0.517022	PPP	Q9NY59	Chen et al.	1-methylnicotinamide	HMDB0000699	ENSG00000103056	SMPD3	FALSE
159129	MR-PCA	SMPD3:Q9NY59:OID30477:v1:Inflammation_II	SMPD3:Q9NY59:OID30477:v1:Inflammation_II	GCST90200407	uridine	5	-0.0191028	0.117808	0.871186	PPP	Q9NY59	Chen et al.	uridine	HMDB0000296	ENSG00000103056	SMPD3	FALSE
159130	MR-PCA	SMPD3:Q9NY59:OID30477:v1:Inflammation_II	SMPD3:Q9NY59:OID30477:v1:Inflammation_II	GCST90200410	phytanate	5	0.0888715	0.118028	0.45147	PPP	Q9NY59	Chen et al.	phytanate	HMDB0000801	ENSG00000103056	SMPD3	FALSE
159131	MR-PCA	SMPD3:Q9NY59:OID30477:v1:Inflammation_II	SMPD3:Q9NY59:OID30477:v1:Inflammation_II	GCST90200412	glutamate	5	0.0180991	0.11758	0.877664	PPP	Q9NY59	Chen et al.	glutamate	HMDB0000148	ENSG00000103056	SMPD3	FALSE
159132	MR-PCA	SMPD3:Q9NY59:OID30477:v1:Inflammation_II	SMPD3:Q9NY59:OID30477:v1:Inflammation_II	GCST90200413	2'-deoxyuridine	5	-0.00443276	0.120323	0.970612	PPP	Q9NY59	Chen et al.	2'-deoxyuridine	HMDB0000012	ENSG00000103056	SMPD3	FALSE
159133	MR-PCA	SMPD3:Q9NY59:OID30477:v1:Inflammation_II	SMPD3:Q9NY59:OID30477:v1:Inflammation_II	GCST90200415	serine	5	-0.164696	0.117684	0.161669	PPP	Q9NY59	Chen et al.	serine	HMDB0000187	ENSG00000103056	SMPD3	FALSE
159134	MR-PCA	SMPD3:Q9NY59:OID30477:v1:Inflammation_II	SMPD3:Q9NY59:OID30477:v1:Inflammation_II	GCST90200417	urea	5	-0.0845033	0.11794	0.473686	PPP	Q9NY59	Chen et al.	urea	HMDB0000294	ENSG00000103056	SMPD3	FALSE
159135	MR-PCA	SMPD3:Q9NY59:OID30477:v1:Inflammation_II	SMPD3:Q9NY59:OID30477:v1:Inflammation_II	GCST90200418	pyridoxal	5	0.0124553	0.119522	0.917003	PPP	Q9NY59	Chen et al.	pyridoxal	HMDB0001545	ENSG00000103056	SMPD3	FALSE
159136	MR-PCA	SMPD3:Q9NY59:OID30477:v1:Inflammation_II	SMPD3:Q9NY59:OID30477:v1:Inflammation_II	GCST90200419	glutamine	5	-0.0480958	0.117807	0.683084	PPP	Q9NY59	Chen et al.	glutamine	HMDB0000641	ENSG00000103056	SMPD3	FALSE
159137	MR-PCA	SMPD3:Q9NY59:OID30477:v1:Inflammation_II	SMPD3:Q9NY59:OID30477:v1:Inflammation_II	GCST90200422	serotonin	5	0.160119	0.123609	0.195195	PPP	Q9NY59	Chen et al.	serotonin	HMDB0000259	ENSG00000103056	SMPD3	FALSE
159138	MR-PCA	SMPD3:Q9NY59:OID30477:v1:Inflammation_II	SMPD3:Q9NY59:OID30477:v1:Inflammation_II	GCST90200423	spermidine	5	0.0480137	0.124878	0.70062	PPP	Q9NY59	Chen et al.	spermidine	HMDB0001257	ENSG00000103056	SMPD3	FALSE
159139	MR-PCA	SMPD3:Q9NY59:OID30477:v1:Inflammation_II	SMPD3:Q9NY59:OID30477:v1:Inflammation_II	GCST90200427	tyrosine	5	-0.00873194	0.117815	0.940919	PPP	Q9NY59	Chen et al.	tyrosine	HMDB0000158	ENSG00000103056	SMPD3	FALSE
159140	MR-PCA	SMPD3:Q9NY59:OID30477:v1:Inflammation_II	SMPD3:Q9NY59:OID30477:v1:Inflammation_II	GCST90200429	cytidine	5	0.0512576	0.122324	0.675194	PPP	Q9NY59	Chen et al.	cytidine	HMDB0000089	ENSG00000103056	SMPD3	FALSE
159141	MR-PCA	SMPD3:Q9NY59:OID30477:v1:Inflammation_II	SMPD3:Q9NY59:OID30477:v1:Inflammation_II	GCST90200430	pyruvate	5	-0.0587419	0.11778	0.617962	PPP	Q9NY59	Chen et al.	pyruvate	HMDB0000243	ENSG00000103056	SMPD3	FALSE
159142	MR-PCA	SMPD3:Q9NY59:OID30477:v1:Inflammation_II	SMPD3:Q9NY59:OID30477:v1:Inflammation_II	GCST90200431	alanine	5	-0.0116605	0.117729	0.921102	PPP	Q9NY59	Chen et al.	alanine	HMDB0000161	ENSG00000103056	SMPD3	FALSE
159143	MR-PCA	SMPD3:Q9NY59:OID30477:v1:Inflammation_II	SMPD3:Q9NY59:OID30477:v1:Inflammation_II	GCST90200432	threonine	5	-0.0870619	0.117863	0.460107	PPP	Q9NY59	Chen et al.	threonine	HMDB0000167	ENSG00000103056	SMPD3	FALSE
159144	MR-PCA	SMPD3:Q9NY59:OID30477:v1:Inflammation_II	SMPD3:Q9NY59:OID30477:v1:Inflammation_II	GCST90200437	fructose	5	0.0520032	0.118673	0.661238	PPP	Q9NY59	Chen et al.	fructose	HMDB0000660	ENSG00000103056	SMPD3	FALSE
159145	MR-PCA	SMPD3:Q9NY59:OID30477:v1:Inflammation_II	SMPD3:Q9NY59:OID30477:v1:Inflammation_II	GCST90200438	alpha-ketobutyrate	5	0.115793	0.118924	0.330216	PPP	Q9NY59	Chen et al.	alpha-ketobutyrate	HMDB0000005	ENSG00000103056	SMPD3	FALSE
159146	MR-PCA	SMPD3:Q9NY59:OID30477:v1:Inflammation_II	SMPD3:Q9NY59:OID30477:v1:Inflammation_II	GCST90200439	cysteine	5	0.000446725	0.118083	0.996981	PPP	Q9NY59	Chen et al.	cysteine	HMDB0000574	ENSG00000103056	SMPD3	FALSE
159147	MR-PCA	SMPD3:Q9NY59:OID30477:v1:Inflammation_II	SMPD3:Q9NY59:OID30477:v1:Inflammation_II	GCST90200440	glucose	5	0.111106	0.118762	0.349513	PPP	Q9NY59	Chen et al.	glucose	HMDB0000122	ENSG00000103056	SMPD3	FALSE
159148	MR-PCA	SMPD3:Q9NY59:OID30477:v1:Inflammation_II	SMPD3:Q9NY59:OID30477:v1:Inflammation_II	GCST90200441	tryptophan	5	0.00632447	0.117945	0.957236	PPP	Q9NY59	Chen et al.	tryptophan	HMDB0000929	ENSG00000103056	SMPD3	FALSE
159149	MR-PCA	SMPD3:Q9NY59:OID30477:v1:Inflammation_II	SMPD3:Q9NY59:OID30477:v1:Inflammation_II	GCST90200442	valine	5	0.0116713	0.117874	0.921126	PPP	Q9NY59	Chen et al.	valine	HMDB0000883	ENSG00000103056	SMPD3	FALSE
159150	MR-PCA	SMPD3:Q9NY59:OID30477:v1:Inflammation_II	SMPD3:Q9NY59:OID30477:v1:Inflammation_II	GCST90200444	dihydroorotate	5	-0.186646	0.118235	0.114428	PPP	Q9NY59	Chen et al.	dihydroorotate	HMDB03349	ENSG00000103056	SMPD3	FALSE
159151	MR-PCA	SMPD3:Q9NY59:OID30477:v1:Inflammation_II	SMPD3:Q9NY59:OID30477:v1:Inflammation_II	GCST90200447	maltose	5	0.0244478	0.134287	0.855539	PPP	Q9NY59	Chen et al.	maltose	HMDB0000163	ENSG00000103056	SMPD3	FALSE
159152	MR-PCA	SMPD3:Q9NY59:OID30477:v1:Inflammation_II	SMPD3:Q9NY59:OID30477:v1:Inflammation_II	GCST90200452	asparagine	5	-0.172709	0.117863	0.142831	PPP	Q9NY59	Chen et al.	asparagine	HMDB0000168	ENSG00000103056	SMPD3	FALSE
159153	MR-PCA	SMPD3:Q9NY59:OID30477:v1:Inflammation_II	SMPD3:Q9NY59:OID30477:v1:Inflammation_II	GCST90200455	alpha-ketoglutarate	5	0.00270547	0.118102	0.981724	PPP	Q9NY59	Chen et al.	alpha-ketoglutarate	HMDB0000208	ENSG00000103056	SMPD3	FALSE
159154	MR-PCA	SMPD3:Q9NY59:OID30477:v1:Inflammation_II	SMPD3:Q9NY59:OID30477:v1:Inflammation_II	GCST90200680	5-acetylamino-6-formylamino-3-methyluracil	5	-0.14037	0.122805	0.253025	PPP	Q9NY59	Chen et al.	5-acetylamino-6-formylamino-3-methyluracil	HMDB0011105	ENSG00000103056	SMPD3	FALSE
159155	MR-PCA	SMPD3:Q9NY59:OID30477:v1:Inflammation_II	SMPD3:Q9NY59:OID30477:v1:Inflammation_II	GCST90200684	n-acetyl-aspartyl-glutamate (naag)	5	0.00657679	0.121942	0.956988	PPP	Q9NY59	Chen et al.	n-acetyl-aspartyl-glutamate (naag)	HMDB0001067	ENSG00000103056	SMPD3	FALSE
159156	MR-PCA	SMPD3:Q9NY59:OID30477:v1:Inflammation_II	SMPD3:Q9NY59:OID30477:v1:Inflammation_II	GCST90200687	bilirubin (e,z or z,e)*	5	-0.0462426	0.117945	0.695008	PPP	Q9NY59	Chen et al.	bilirubin (e,z or z,e)*	HMDB0000488	ENSG00000103056	SMPD3	FALSE
159157	MR-PCA	SMPD3:Q9NY59:OID30477:v1:Inflammation_II	SMPD3:Q9NY59:OID30477:v1:Inflammation_II	GCST90200691	n-delta-acetylornithine	5	-0.176068	0.117764	0.134889	PPP	Q9NY59	Chen et al.	n-delta-acetylornithine	HMDB0003357	ENSG00000103056	SMPD3	FALSE
159158	MR-PCA	SMPD3:Q9NY59:OID30477:v1:Inflammation_II	SMPD3:Q9NY59:OID30477:v1:Inflammation_II	GCST90200704	bilirubin (z,z)	5	0.0285456	0.117785	0.808506	PPP	Q9NY59	Chen et al.	bilirubin (z,z)	HMDB0000054	ENSG00000103056	SMPD3	FALSE
159159	MR-PCA	SMPD3:Q9NY59:OID30477:v1:Inflammation_II	SMPD3:Q9NY59:OID30477:v1:Inflammation_II	GCST90200706	biliverdin	5	-0.0590082	0.117776	0.616357	PPP	Q9NY59	Chen et al.	biliverdin	HMDB0001008	ENSG00000103056	SMPD3	FALSE
159160	MR-PCA	SMPD3:Q9NY59:OID30477:v1:Inflammation_II	SMPD3:Q9NY59:OID30477:v1:Inflammation_II	GCST90200707	glycine	5	-0.0655936	0.117746	0.577476	PPP	Q9NY59	Chen et al.	glycine	HMDB0000123	ENSG00000103056	SMPD3	FALSE
159161	MR-PCA	SMPD3:Q9NY59:OID30477:v1:Inflammation_II	SMPD3:Q9NY59:OID30477:v1:Inflammation_II	M00053	glutamine	3	-0.192466	0.192059	0.316287	PPP	Q9NY59	Shin et al.	glutamine	HMDB0000641	ENSG00000103056	SMPD3	FALSE
159162	MR-PCA	SMPD3:Q9NY59:OID30477:v1:Inflammation_II	SMPD3:Q9NY59:OID30477:v1:Inflammation_II	M00054	tryptophan	3	-0.360323	0.192277	0.0609329	PPP	Q9NY59	Shin et al.	tryptophan	HMDB0000929	ENSG00000103056	SMPD3	FALSE
159163	MR-PCA	SMPD3:Q9NY59:OID30477:v1:Inflammation_II	SMPD3:Q9NY59:OID30477:v1:Inflammation_II	M00059	histidine	3	0.123907	0.19228	0.519311	PPP	Q9NY59	Shin et al.	histidine	HMDB0000177	ENSG00000103056	SMPD3	FALSE
159164	MR-PCA	SMPD3:Q9NY59:OID30477:v1:Inflammation_II	SMPD3:Q9NY59:OID30477:v1:Inflammation_II	M00063	cholesterol	3	-0.124014	0.192153	0.518673	PPP	Q9NY59	Shin et al.	cholesterol	HMDB0000067	ENSG00000103056	SMPD3	FALSE
159165	MR-PCA	SMPD3:Q9NY59:OID30477:v1:Inflammation_II	SMPD3:Q9NY59:OID30477:v1:Inflammation_II	M00064	phenylalanine	3	-0.0443223	0.192296	0.817711	PPP	Q9NY59	Shin et al.	phenylalanine	HMDB0000159	ENSG00000103056	SMPD3	FALSE
159166	MR-PCA	SMPD3:Q9NY59:OID30477:v1:Inflammation_II	SMPD3:Q9NY59:OID30477:v1:Inflammation_II	M00555	adenosine	3	-0.133143	0.1924	0.48893	PPP	Q9NY59	Shin et al.	adenosine	HMDB0000050	ENSG00000103056	SMPD3	FALSE
159167	MR-PCA	SMPD3:Q9NY59:OID30477:v1:Inflammation_II	SMPD3:Q9NY59:OID30477:v1:Inflammation_II	M00577	fructose	3	0.17672	0.192566	0.35877	PPP	Q9NY59	Shin et al.	fructose	HMDB0000660	ENSG00000103056	SMPD3	FALSE
159168	MR-PCA	SMPD3:Q9NY59:OID30477:v1:Inflammation_II	SMPD3:Q9NY59:OID30477:v1:Inflammation_II	M00599	pyruvate	3	0.0392477	0.193842	0.839548	PPP	Q9NY59	Shin et al.	pyruvate	HMDB0000243	ENSG00000103056	SMPD3	FALSE
159169	MR-PCA	SMPD3:Q9NY59:OID30477:v1:Inflammation_II	SMPD3:Q9NY59:OID30477:v1:Inflammation_II	M00606	uridine	3	-0.170896	0.192289	0.374141	PPP	Q9NY59	Shin et al.	uridine	HMDB0000296	ENSG00000103056	SMPD3	FALSE
159170	MR-PCA	SMPD3:Q9NY59:OID30477:v1:Inflammation_II	SMPD3:Q9NY59:OID30477:v1:Inflammation_II	M01105	linoleate (18:2n6)	3	0.239336	0.192547	0.213869	PPP	Q9NY59	Shin et al.	linoleate (18:2n6)	HMDB0006270,HMDB0000673	ENSG00000103056	SMPD3	FALSE
159171	MR-PCA	SMPD3:Q9NY59:OID30477:v1:Inflammation_II	SMPD3:Q9NY59:OID30477:v1:Inflammation_II	M01110	arachidonate (20:4n6)	3	0.00996984	0.192124	0.958614	PPP	Q9NY59	Shin et al.	arachidonate (20:4n6)	HMDB0001043	ENSG00000103056	SMPD3	FALSE
159172	MR-PCA	SMPD3:Q9NY59:OID30477:v1:Inflammation_II	SMPD3:Q9NY59:OID30477:v1:Inflammation_II	M01123	inosine	3	0.197819	0.320972	0.537688	PPP	Q9NY59	Shin et al.	inosine	HMDB0000195	ENSG00000103056	SMPD3	FALSE
159173	MR-PCA	SMPD3:Q9NY59:OID30477:v1:Inflammation_II	SMPD3:Q9NY59:OID30477:v1:Inflammation_II	M01284	threonine	3	-0.207997	0.218665	0.341496	PPP	Q9NY59	Shin et al.	threonine	HMDB0000167	ENSG00000103056	SMPD3	FALSE
159174	MR-PCA	SMPD3:Q9NY59:OID30477:v1:Inflammation_II	SMPD3:Q9NY59:OID30477:v1:Inflammation_II	M01299	tyrosine	3	-0.130317	0.192242	0.497846	PPP	Q9NY59	Shin et al.	tyrosine	HMDB0000158	ENSG00000103056	SMPD3	FALSE
159175	MR-PCA	SMPD3:Q9NY59:OID30477:v1:Inflammation_II	SMPD3:Q9NY59:OID30477:v1:Inflammation_II	M01302	methionine	3	-0.0736035	0.192381	0.702022	PPP	Q9NY59	Shin et al.	methionine	HMDB0000696	ENSG00000103056	SMPD3	FALSE
159176	MR-PCA	SMPD3:Q9NY59:OID30477:v1:Inflammation_II	SMPD3:Q9NY59:OID30477:v1:Inflammation_II	M01336	palmitate (16:0)	3	0.344752	0.192302	0.0730111	PPP	Q9NY59	Shin et al.	palmitate (16:0)	HMDB0000220	ENSG00000103056	SMPD3	FALSE
159177	MR-PCA	SMPD3:Q9NY59:OID30477:v1:Inflammation_II	SMPD3:Q9NY59:OID30477:v1:Inflammation_II	M01358	stearate (18:0)	3	0.314001	0.19225	0.102407	PPP	Q9NY59	Shin et al.	stearate (18:0)	HMDB0000827	ENSG00000103056	SMPD3	FALSE
159178	MR-PCA	SMPD3:Q9NY59:OID30477:v1:Inflammation_II	SMPD3:Q9NY59:OID30477:v1:Inflammation_II	M01493	ornithine	3	-0.0950164	0.192912	0.62234	PPP	Q9NY59	Shin et al.	ornithine	HMDB0000214	ENSG00000103056	SMPD3	FALSE
159179	MR-PCA	SMPD3:Q9NY59:OID30477:v1:Inflammation_II	SMPD3:Q9NY59:OID30477:v1:Inflammation_II	M01508	pantothenate	3	-0.0134476	0.194847	0.944977	PPP	Q9NY59	Shin et al.	pantothenate	HMDB0000210	ENSG00000103056	SMPD3	FALSE
159180	MR-PCA	SMPD3:Q9NY59:OID30477:v1:Inflammation_II	SMPD3:Q9NY59:OID30477:v1:Inflammation_II	M01564	citrate	3	-0.0121886	0.192158	0.949424	PPP	Q9NY59	Shin et al.	citrate	HMDB0000094	ENSG00000103056	SMPD3	FALSE
159181	MR-PCA	SMPD3:Q9NY59:OID30477:v1:Inflammation_II	SMPD3:Q9NY59:OID30477:v1:Inflammation_II	M01638	arginine	3	0.182849	0.195645	0.349996	PPP	Q9NY59	Shin et al.	arginine	HMDB0000517	ENSG00000103056	SMPD3	FALSE
159182	MR-PCA	SMPD3:Q9NY59:OID30477:v1:Inflammation_II	SMPD3:Q9NY59:OID30477:v1:Inflammation_II	M01640	ascorbate (vitamin c)	3	-0.168306	0.36306	0.642951	PPP	Q9NY59	Shin et al.	ascorbate (vitamin c)	HMDB0000044	ENSG00000103056	SMPD3	FALSE
159183	MR-PCA	SMPD3:Q9NY59:OID30477:v1:Inflammation_II	SMPD3:Q9NY59:OID30477:v1:Inflammation_II	M01649	valine	3	-0.18238	0.192224	0.342729	PPP	Q9NY59	Shin et al.	valine	HMDB0000883	ENSG00000103056	SMPD3	FALSE
159184	MR-PCA	SMPD3:Q9NY59:OID30477:v1:Inflammation_II	SMPD3:Q9NY59:OID30477:v1:Inflammation_II	M01670	urea	3	-0.0301543	0.192374	0.875443	PPP	Q9NY59	Shin et al.	urea	HMDB0000294	ENSG00000103056	SMPD3	FALSE
159185	MR-PCA	SMPD3:Q9NY59:OID30477:v1:Inflammation_II	SMPD3:Q9NY59:OID30477:v1:Inflammation_II	M01712	cortisol	3	-0.437512	0.192392	0.0229623	PPP	Q9NY59	Shin et al.	cortisol	HMDB0000063	ENSG00000103056	SMPD3	FALSE
159186	MR-PCA	SMPD3:Q9NY59:OID30477:v1:Inflammation_II	SMPD3:Q9NY59:OID30477:v1:Inflammation_II	M01827	riboflavin (vitamin b2)	3	-0.559339	0.417698	0.180538	PPP	Q9NY59	Shin et al.	riboflavin (vitamin b2)	HMDB0000244	ENSG00000103056	SMPD3	FALSE
159187	MR-PCA	SMPD3:Q9NY59:OID30477:v1:Inflammation_II	SMPD3:Q9NY59:OID30477:v1:Inflammation_II	M02132	citrulline	3	-0.0383098	0.192674	0.842394	PPP	Q9NY59	Shin et al.	citrulline	HMDB0000904	ENSG00000103056	SMPD3	FALSE
159188	MR-PCA	SMPD3:Q9NY59:OID30477:v1:Inflammation_II	SMPD3:Q9NY59:OID30477:v1:Inflammation_II	M02137	biliverdin	3	0.144528	0.208553	0.488308	PPP	Q9NY59	Shin et al.	biliverdin	HMDB0001008	ENSG00000103056	SMPD3	FALSE
159189	MR-PCA	SMPD3:Q9NY59:OID30477:v1:Inflammation_II	SMPD3:Q9NY59:OID30477:v1:Inflammation_II	M02342	serotonin (5ht)	3	0.0832944	0.216692	0.700689	PPP	Q9NY59	Shin et al.	serotonin (5ht)	HMDB0000259	ENSG00000103056	SMPD3	FALSE
159190	MR-PCA	SMPD3:Q9NY59:OID30477:v1:Inflammation_II	SMPD3:Q9NY59:OID30477:v1:Inflammation_II	M03147	xanthine	3	-0.129513	0.204301	0.526124	PPP	Q9NY59	Shin et al.	xanthine	HMDB0000292	ENSG00000103056	SMPD3	FALSE
159191	MR-PCA	SMPD3:Q9NY59:OID30477:v1:Inflammation_II	SMPD3:Q9NY59:OID30477:v1:Inflammation_II	M11438	phosphate	3	-0.131464	0.192459	0.49456	PPP	Q9NY59	Shin et al.	phosphate	HMDB0001429	ENSG00000103056	SMPD3	FALSE
159192	MR-PCA	SMPD3:Q9NY59:OID30477:v1:Inflammation_II	SMPD3:Q9NY59:OID30477:v1:Inflammation_II	M15122	glycerol	3	0.116394	0.19231	0.54502	PPP	Q9NY59	Shin et al.	glycerol	HMDB0000131	ENSG00000103056	SMPD3	FALSE
159193	MR-PCA	SMPD3:Q9NY59:OID30477:v1:Inflammation_II	SMPD3:Q9NY59:OID30477:v1:Inflammation_II	M15488	acetylphosphate	3	-0.133143	0.1924	0.48893	PPP	Q9NY59	Shin et al.	acetylphosphate	HMDB0001494	ENSG00000103056	SMPD3	FALSE
159194	MR-PCA	SMPD3:Q9NY59:OID30477:v1:Inflammation_II	SMPD3:Q9NY59:OID30477:v1:Inflammation_II	M15506	choline	3	-0.0822136	0.192875	0.669923	PPP	Q9NY59	Shin et al.	choline	HMDB0000097	ENSG00000103056	SMPD3	FALSE
159195	MR-PCA	SMPD3:Q9NY59:OID30477:v1:Inflammation_II	SMPD3:Q9NY59:OID30477:v1:Inflammation_II	M15630	n-acetylornithine	3	-0.0176324	0.195077	0.92798	PPP	Q9NY59	Shin et al.	n-acetylornithine	HMDB0003357	ENSG00000103056	SMPD3	FALSE
159196	MR-PCA	SMPD3:Q9NY59:OID30477:v1:Inflammation_II	SMPD3:Q9NY59:OID30477:v1:Inflammation_II	M15677	3-methylhistidine	3	-0.162965	0.222312	0.463531	PPP	Q9NY59	Shin et al.	3-methylhistidine	HMDB0000479	ENSG00000103056	SMPD3	FALSE
159197	MR-PCA	SMPD3:Q9NY59:OID30477:v1:Inflammation_II	SMPD3:Q9NY59:OID30477:v1:Inflammation_II	M15990	glycerophosphorylcholine (gpc)	3	0.0262932	0.200237	0.89553	PPP	Q9NY59	Shin et al.	glycerophosphorylcholine (gpc)	HMDB0000086	ENSG00000103056	SMPD3	FALSE
159198	MR-PCA	SMPD3:Q9NY59:OID30477:v1:Inflammation_II	SMPD3:Q9NY59:OID30477:v1:Inflammation_II	M15996	aspartate	3	-0.0336691	0.193254	0.861691	PPP	Q9NY59	Shin et al.	aspartate	HMDB0000191	ENSG00000103056	SMPD3	FALSE
159199	MR-PCA	SMPD3:Q9NY59:OID30477:v1:Inflammation_II	SMPD3:Q9NY59:OID30477:v1:Inflammation_II	M18254	paraxanthine	3	-0.0812734	0.195692	0.677913	PPP	Q9NY59	Shin et al.	paraxanthine	HMDB0001860	ENSG00000103056	SMPD3	FALSE
159200	MR-PCA	SMPD3:Q9NY59:OID30477:v1:Inflammation_II	SMPD3:Q9NY59:OID30477:v1:Inflammation_II	M18467	eicosapentaenoate (epa; 20:5n3)	3	-0.00910389	0.192118	0.962205	PPP	Q9NY59	Shin et al.	eicosapentaenoate (epa; 20:5n3)	HMDB0001999	ENSG00000103056	SMPD3	FALSE
159201	MR-PCA	SMPD3:Q9NY59:OID30477:v1:Inflammation_II	SMPD3:Q9NY59:OID30477:v1:Inflammation_II	M18474	estrone 3-sulfate	3	0.915848	0.544338	0.0924719	PPP	Q9NY59	Shin et al.	estrone 3-sulfate	HMDB0001425	ENSG00000103056	SMPD3	FALSE
159202	MR-PCA	SMPD3:Q9NY59:OID30477:v1:Inflammation_II	SMPD3:Q9NY59:OID30477:v1:Inflammation_II	M18494	taurochenodeoxycholate	3	0.0253896	0.224901	0.910116	PPP	Q9NY59	Shin et al.	taurochenodeoxycholate	HMDB0000951	ENSG00000103056	SMPD3	FALSE
159203	MR-PCA	SMPD3:Q9NY59:OID30477:v1:Inflammation_II	SMPD3:Q9NY59:OID30477:v1:Inflammation_II	M19323	docosahexaenoate (dha; 22:6n3)	3	0.0420243	0.192083	0.82682	PPP	Q9NY59	Shin et al.	docosahexaenoate (dha; 22:6n3)	HMDB0002183	ENSG00000103056	SMPD3	FALSE
159204	MR-PCA	SMPD3:Q9NY59:OID30477:v1:Inflammation_II	SMPD3:Q9NY59:OID30477:v1:Inflammation_II	M19934	myo-inositol	3	0.0872015	0.192251	0.65013	PPP	Q9NY59	Shin et al.	myo-inositol	HMDB0000211	ENSG00000103056	SMPD3	FALSE
159205	MR-PCA	SMPD3:Q9NY59:OID30477:v1:Inflammation_II	SMPD3:Q9NY59:OID30477:v1:Inflammation_II	M20489	glucose	3	0.309809	0.192664	0.10783	PPP	Q9NY59	Shin et al.	glucose	HMDB0000122	ENSG00000103056	SMPD3	FALSE
159206	MR-PCA	SMPD3:Q9NY59:OID30477:v1:Inflammation_II	SMPD3:Q9NY59:OID30477:v1:Inflammation_II	M21044	2-hydroxybutyrate (ahb)	3	0.140524	0.192141	0.464558	PPP	Q9NY59	Shin et al.	2-hydroxybutyrate (ahb)	HMDB0000008	ENSG00000103056	SMPD3	FALSE
159207	MR-PCA	SMPD3:Q9NY59:OID30477:v1:Inflammation_II	SMPD3:Q9NY59:OID30477:v1:Inflammation_II	M22189	palmitoylcarnitine (c16)	3	-0.0831197	0.193542	0.667585	PPP	Q9NY59	Shin et al.	palmitoylcarnitine (c16)	HMDB0000222	ENSG00000103056	SMPD3	FALSE
159208	MR-PCA	SMPD3:Q9NY59:OID30477:v1:Inflammation_II	SMPD3:Q9NY59:OID30477:v1:Inflammation_II	M22842	cholate	3	0.275628	0.220359	0.211003	PPP	Q9NY59	Shin et al.	cholate	HMDB0000619	ENSG00000103056	SMPD3	FALSE
159209	MR-PCA	SMPD3:Q9NY59:OID30477:v1:Inflammation_II	SMPD3:Q9NY59:OID30477:v1:Inflammation_II	M27716	bilirubin (z,z)	3	0.291157	0.206232	0.15801	PPP	Q9NY59	Shin et al.	bilirubin (z,z)	HMDB0000054	ENSG00000103056	SMPD3	FALSE
159210	MR-PCA	SMPD3:Q9NY59:OID30477:v1:Inflammation_II	SMPD3:Q9NY59:OID30477:v1:Inflammation_II	M27718	creatine	3	-0.115504	0.192048	0.547552	PPP	Q9NY59	Shin et al.	creatine	HMDB0000064	ENSG00000103056	SMPD3	FALSE
159211	MR-PCA	SMPD3:Q9NY59:OID30477:v1:Inflammation_II	SMPD3:Q9NY59:OID30477:v1:Inflammation_II	M31453	cysteine	3	-0.00642173	0.193576	0.973536	PPP	Q9NY59	Shin et al.	cysteine	HMDB0000574	ENSG00000103056	SMPD3	FALSE
159212	MR-PCA	SMPD3:Q9NY59:OID30477:v1:Inflammation_II	SMPD3:Q9NY59:OID30477:v1:Inflammation_II	M31454	cystine	3	0.642995	0.370284	0.0824769	PPP	Q9NY59	Shin et al.	cystine	HMDB0000192	ENSG00000103056	SMPD3	FALSE
159213	MR-PCA	SMPD3:Q9NY59:OID30477:v1:Inflammation_II	SMPD3:Q9NY59:OID30477:v1:Inflammation_II	M32198	acetylcarnitine (c2)	3	0.0697831	0.192252	0.716622	PPP	Q9NY59	Shin et al.	acetylcarnitine (c2)	HMDB0000201	ENSG00000103056	SMPD3	FALSE
159214	MR-PCA	SMPD3:Q9NY59:OID30477:v1:Inflammation_II	SMPD3:Q9NY59:OID30477:v1:Inflammation_II	M32315	serine	3	-0.115911	0.192358	0.546789	PPP	Q9NY59	Shin et al.	serine	HMDB0000187	ENSG00000103056	SMPD3	FALSE
159215	MR-PCA	SMPD3:Q9NY59:OID30477:v1:Inflammation_II	SMPD3:Q9NY59:OID30477:v1:Inflammation_II	M32319	trans-4-hydroxyproline	3	0.0578775	0.192264	0.76339	PPP	Q9NY59	Shin et al.	trans-4-hydroxyproline	HMDB0000725	ENSG00000103056	SMPD3	FALSE
159216	MR-PCA	SMPD3:Q9NY59:OID30477:v1:Inflammation_II	SMPD3:Q9NY59:OID30477:v1:Inflammation_II	M32322	glutamate	3	0.0323799	0.192257	0.866253	PPP	Q9NY59	Shin et al.	glutamate	HMDB0000148	ENSG00000103056	SMPD3	FALSE
159217	MR-PCA	SMPD3:Q9NY59:OID30477:v1:Inflammation_II	SMPD3:Q9NY59:OID30477:v1:Inflammation_II	M32338	glycine	3	-0.411798	0.192252	0.0321959	PPP	Q9NY59	Shin et al.	glycine	HMDB0000123	ENSG00000103056	SMPD3	FALSE
159218	MR-PCA	SMPD3:Q9NY59:OID30477:v1:Inflammation_II	SMPD3:Q9NY59:OID30477:v1:Inflammation_II	M32339	alanine	3	-0.122318	0.192409	0.524958	PPP	Q9NY59	Shin et al.	alanine	HMDB0000161	ENSG00000103056	SMPD3	FALSE
159219	MR-PCA	SMPD3:Q9NY59:OID30477:v1:Inflammation_II	SMPD3:Q9NY59:OID30477:v1:Inflammation_II	M32425	dehydroepiandrosterone sulfate (dhea-s)	3	-0.0349807	0.19239	0.855723	PPP	Q9NY59	Shin et al.	dehydroepiandrosterone sulfate (dhea-s)	HMDB0001032	ENSG00000103056	SMPD3	FALSE
159220	MR-PCA	SMPD3:Q9NY59:OID30477:v1:Inflammation_II	SMPD3:Q9NY59:OID30477:v1:Inflammation_II	M32458	oleamide	3	0.17229	0.198854	0.386265	PPP	Q9NY59	Shin et al.	oleamide	HMDB0002117	ENSG00000103056	SMPD3	FALSE
159221	MR-PCA	SMPD3:Q9NY59:OID30477:v1:Inflammation_II	SMPD3:Q9NY59:OID30477:v1:Inflammation_II	M32593	heme	3	0.292899	0.213685	0.170466	PPP	Q9NY59	Shin et al.	heme	HMDB0003178	ENSG00000103056	SMPD3	FALSE
159222	MR-PCA	SMPD3:Q9NY59:OID30477:v1:Inflammation_II	SMPD3:Q9NY59:OID30477:v1:Inflammation_II	M33453	alpha-ketoglutarate	3	-0.086596	0.218094	0.691325	PPP	Q9NY59	Shin et al.	alpha-ketoglutarate	HMDB0000208	ENSG00000103056	SMPD3	FALSE
159223	MR-PCA	SMPD3:Q9NY59:OID30477:v1:Inflammation_II	SMPD3:Q9NY59:OID30477:v1:Inflammation_II	M34106	bilirubin (e,z or z,e)*	3	0.155981	0.234099	0.505215	PPP	Q9NY59	Shin et al.	bilirubin (e,z or z,e)*	HMDB0000488	ENSG00000103056	SMPD3	FALSE
159224	MR-PCA	SMPD3:Q9NY59:OID30477:v1:Inflammation_II	SMPD3:Q9NY59:OID30477:v1:Inflammation_II	M34283	asparagine	3	-0.360337	0.192786	0.0616086	PPP	Q9NY59	Shin et al.	asparagine	HMDB0000168	ENSG00000103056	SMPD3	FALSE
159225	MR-PCA	SMPD3:Q9NY59:OID30477:v1:Inflammation_II	SMPD3:Q9NY59:OID30477:v1:Inflammation_II	bioa_001	alanine	3	-0.131237	0.056209	0.0195539	PPP	Q9NY59	Lotta et al.	alanine	HMDB0000161	ENSG00000103056	SMPD3	FALSE
159226	MR-PCA	SMPD3:Q9NY59:OID30477:v1:Inflammation_II	SMPD3:Q9NY59:OID30477:v1:Inflammation_II	bioa_002	arginine	3	0.320929	0.0940851	0.00064714	PPP	Q9NY59	Lotta et al.	arginine	HMDB0000517	ENSG00000103056	SMPD3	FALSE
159227	MR-PCA	SMPD3:Q9NY59:OID30477:v1:Inflammation_II	SMPD3:Q9NY59:OID30477:v1:Inflammation_II	bioa_003	asparagine	3	-0.205996	0.0937773	0.0280452	PPP	Q9NY59	Lotta et al.	asparagine	HMDB0000168	ENSG00000103056	SMPD3	FALSE
159228	MR-PCA	SMPD3:Q9NY59:OID30477:v1:Inflammation_II	SMPD3:Q9NY59:OID30477:v1:Inflammation_II	bioa_004	aspartate	3	-0.011577	0.0940037	0.901984	PPP	Q9NY59	Lotta et al.	aspartate	HMDB0000191	ENSG00000103056	SMPD3	FALSE
159229	MR-PCA	SMPD3:Q9NY59:OID30477:v1:Inflammation_II	SMPD3:Q9NY59:OID30477:v1:Inflammation_II	bioa_005	citrulline	3	-0.141001	0.0937507	0.132582	PPP	Q9NY59	Lotta et al.	citrulline	HMDB0000904	ENSG00000103056	SMPD3	FALSE
159230	MR-PCA	SMPD3:Q9NY59:OID30477:v1:Inflammation_II	SMPD3:Q9NY59:OID30477:v1:Inflammation_II	bioa_006	glutamine	3	-0.0771093	0.0564044	0.1716	PPP	Q9NY59	Lotta et al.	glutamine	HMDB0000641	ENSG00000103056	SMPD3	FALSE
159231	MR-PCA	SMPD3:Q9NY59:OID30477:v1:Inflammation_II	SMPD3:Q9NY59:OID30477:v1:Inflammation_II	bioa_007	glutamate	3	-0.00512772	0.0936958	0.956356	PPP	Q9NY59	Lotta et al.	glutamate	HMDB0000148	ENSG00000103056	SMPD3	FALSE
159232	MR-PCA	SMPD3:Q9NY59:OID30477:v1:Inflammation_II	SMPD3:Q9NY59:OID30477:v1:Inflammation_II	bioa_008	glycine	3	-0.0013444	0.0585041	0.981667	PPP	Q9NY59	Lotta et al.	glycine	HMDB0000123	ENSG00000103056	SMPD3	FALSE
159233	MR-PCA	SMPD3:Q9NY59:OID30477:v1:Inflammation_II	SMPD3:Q9NY59:OID30477:v1:Inflammation_II	bioa_009	histidine	3	-0.0449102	0.0580124	0.438843	PPP	Q9NY59	Lotta et al.	histidine	HMDB0000177	ENSG00000103056	SMPD3	FALSE
159234	MR-PCA	SMPD3:Q9NY59:OID30477:v1:Inflammation_II	SMPD3:Q9NY59:OID30477:v1:Inflammation_II	bioa_013	methionine	3	0.118972	0.0937097	0.204234	PPP	Q9NY59	Lotta et al.	methionine	HMDB0000696	ENSG00000103056	SMPD3	FALSE
159235	MR-PCA	SMPD3:Q9NY59:OID30477:v1:Inflammation_II	SMPD3:Q9NY59:OID30477:v1:Inflammation_II	bioa_014	ornithine	3	0.210235	0.0937715	0.024962	PPP	Q9NY59	Lotta et al.	ornithine	HMDB0000214	ENSG00000103056	SMPD3	FALSE
159236	MR-PCA	SMPD3:Q9NY59:OID30477:v1:Inflammation_II	SMPD3:Q9NY59:OID30477:v1:Inflammation_II	bioa_015	phenylethylamine	5	0.060079	0.117121	0.607975	PPP	Q9NY59	Lotta et al.	phenylethylamine	HMDB0012275	ENSG00000103056	SMPD3	FALSE
159237	MR-PCA	SMPD3:Q9NY59:OID30477:v1:Inflammation_II	SMPD3:Q9NY59:OID30477:v1:Inflammation_II	bioa_016	phenylalanine	3	0.101456	0.0569143	0.0746495	PPP	Q9NY59	Lotta et al.	phenylalanine	HMDB0000159	ENSG00000103056	SMPD3	FALSE
159238	MR-PCA	SMPD3:Q9NY59:OID30477:v1:Inflammation_II	SMPD3:Q9NY59:OID30477:v1:Inflammation_II	bioa_018	serine	3	-0.000836912	0.0937293	0.992876	PPP	Q9NY59	Lotta et al.	serine	HMDB0000187	ENSG00000103056	SMPD3	FALSE
159239	MR-PCA	SMPD3:Q9NY59:OID30477:v1:Inflammation_II	SMPD3:Q9NY59:OID30477:v1:Inflammation_II	bioa_019	threonine	3	0.00804483	0.0963796	0.933478	PPP	Q9NY59	Lotta et al.	threonine	HMDB0000167	ENSG00000103056	SMPD3	FALSE
159240	MR-PCA	SMPD3:Q9NY59:OID30477:v1:Inflammation_II	SMPD3:Q9NY59:OID30477:v1:Inflammation_II	bioa_020	tryptophan	3	-0.197857	0.0937001	0.0347206	PPP	Q9NY59	Lotta et al.	tryptophan	HMDB0000929	ENSG00000103056	SMPD3	FALSE
159241	MR-PCA	SMPD3:Q9NY59:OID30477:v1:Inflammation_II	SMPD3:Q9NY59:OID30477:v1:Inflammation_II	bioa_021	tyrosine	3	0.0308707	0.0559037	0.580803	PPP	Q9NY59	Lotta et al.	tyrosine	HMDB0000158	ENSG00000103056	SMPD3	FALSE
159242	MR-PCA	SMPD3:Q9NY59:OID30477:v1:Inflammation_II	SMPD3:Q9NY59:OID30477:v1:Inflammation_II	bioa_022	valine	3	0.0550015	0.0564642	0.330009	PPP	Q9NY59	Lotta et al.	valine	HMDB0000883	ENSG00000103056	SMPD3	FALSE
159243	MR-PCA	SMPD3:Q9NY59:OID30477:v1:Inflammation_II	SMPD3:Q9NY59:OID30477:v1:Inflammation_II	bioa_023	n-acetylornithine	3	-0.0617253	0.0941306	0.511991	PPP	Q9NY59	Lotta et al.	n-acetylornithine	HMDB0003357	ENSG00000103056	SMPD3	FALSE
159244	MR-PCA	SMPD3:Q9NY59:OID30477:v1:Inflammation_II	SMPD3:Q9NY59:OID30477:v1:Inflammation_II	bioa_030	trans-hydroxyproline	3	0.254865	0.0938154	0.00659441	PPP	Q9NY59	Lotta et al.	trans-hydroxyproline	HMDB0000725	ENSG00000103056	SMPD3	FALSE
159245	MR-PCA	SMPD3:Q9NY59:OID30477:v1:Inflammation_II	SMPD3:Q9NY59:OID30477:v1:Inflammation_II	bioa_031	sarcosine	5	-0.0122504	0.0711077	0.863218	PPP	Q9NY59	Lotta et al.	sarcosine	HMDB0000271	ENSG00000103056	SMPD3	FALSE
159246	MR-PCA	SMPD3:Q9NY59:OID30477:v1:Inflammation_II	SMPD3:Q9NY59:OID30477:v1:Inflammation_II	bioa_032	serotonin	3	-0.0720245	0.119957	0.548228	PPP	Q9NY59	Lotta et al.	serotonin	HMDB0000259	ENSG00000103056	SMPD3	FALSE
159247	MR-PCA	SMPD3:Q9NY59:OID30477:v1:Inflammation_II	SMPD3:Q9NY59:OID30477:v1:Inflammation_II	bioa_033	spermidine	5	-0.0471644	0.0829701	0.569729	PPP	Q9NY59	Lotta et al.	spermidine	HMDB0001257	ENSG00000103056	SMPD3	FALSE
159248	MR-PCA	SMPD3:Q9NY59:OID30477:v1:Inflammation_II	SMPD3:Q9NY59:OID30477:v1:Inflammation_II	bior_002	acetylcarnitine (c2)	3	0.0969385	0.0936429	0.300578	PPP	Q9NY59	Lotta et al.	acetylcarnitine (c2)	HMDB0000201	ENSG00000103056	SMPD3	FALSE
159249	MR-PCA	SMPD3:Q9NY59:OID30477:v1:Inflammation_II	SMPD3:Q9NY59:OID30477:v1:Inflammation_II	bior_031	hexadecanoylcarnitine	3	-0.00683117	0.0937897	0.941937	PPP	Q9NY59	Lotta et al.	hexadecanoylcarnitine	HMDB0000222	ENSG00000103056	SMPD3	FALSE
159250	MR-PCA	SMPD3:Q9NY59:OID30477:v1:Inflammation_II	SMPD3:Q9NY59:OID30477:v1:Inflammation_II	met-d-Acetate	acetate	5	0.0226167	0.0320104	0.47985	PPP	Q9NY59	Borges et al.	acetate	HMDB0000042	ENSG00000103056	SMPD3	FALSE
159251	MR-PCA	SMPD3:Q9NY59:OID30477:v1:Inflammation_II	SMPD3:Q9NY59:OID30477:v1:Inflammation_II	met-d-Acetoacetate	acetoacetate	5	0.0360246	0.0320064	0.260358	PPP	Q9NY59	Borges et al.	acetoacetate	HMDB0000060	ENSG00000103056	SMPD3	FALSE
159252	MR-PCA	SMPD3:Q9NY59:OID30477:v1:Inflammation_II	SMPD3:Q9NY59:OID30477:v1:Inflammation_II	met-d-Ala	alanine	5	-0.0259543	0.0320065	0.41742	PPP	Q9NY59	Borges et al.	alanine	HMDB0000161	ENSG00000103056	SMPD3	FALSE
159253	MR-PCA	SMPD3:Q9NY59:OID30477:v1:Inflammation_II	SMPD3:Q9NY59:OID30477:v1:Inflammation_II	met-d-Citrate	citrate	5	0.121568	0.032008	0.00014584	PPP	Q9NY59	Borges et al.	citrate	HMDB0000094	ENSG00000103056	SMPD3	FALSE
159254	MR-PCA	SMPD3:Q9NY59:OID30477:v1:Inflammation_II	SMPD3:Q9NY59:OID30477:v1:Inflammation_II	met-d-Gln	glutamine	5	0.0106716	0.0320518	0.739172	PPP	Q9NY59	Borges et al.	glutamine	HMDB0000641	ENSG00000103056	SMPD3	FALSE
159255	MR-PCA	SMPD3:Q9NY59:OID30477:v1:Inflammation_II	SMPD3:Q9NY59:OID30477:v1:Inflammation_II	met-d-Glucose	glucose	5	0.0684539	0.0320355	0.032613	PPP	Q9NY59	Borges et al.	glucose	HMDB0000122	ENSG00000103056	SMPD3	FALSE
159256	MR-PCA	SMPD3:Q9NY59:OID30477:v1:Inflammation_II	SMPD3:Q9NY59:OID30477:v1:Inflammation_II	met-d-Gly	glycine	5	0.0275089	0.032021	0.390291	PPP	Q9NY59	Borges et al.	glycine	HMDB0000123	ENSG00000103056	SMPD3	FALSE
159257	MR-PCA	SMPD3:Q9NY59:OID30477:v1:Inflammation_II	SMPD3:Q9NY59:OID30477:v1:Inflammation_II	met-d-His	histidine	5	-0.00604442	0.0320317	0.850327	PPP	Q9NY59	Borges et al.	histidine	HMDB0000177	ENSG00000103056	SMPD3	FALSE
159258	MR-PCA	SMPD3:Q9NY59:OID30477:v1:Inflammation_II	SMPD3:Q9NY59:OID30477:v1:Inflammation_II	met-d-LA	linoleate (18:2n6)	5	-0.00133134	0.0320173	0.966832	PPP	Q9NY59	Borges et al.	linoleate (18:2n6)	HMDB0006270,HMDB0000673	ENSG00000103056	SMPD3	FALSE
159259	MR-PCA	SMPD3:Q9NY59:OID30477:v1:Inflammation_II	SMPD3:Q9NY59:OID30477:v1:Inflammation_II	met-d-Phe	phenylalanine	5	0.0617802	0.0320137	0.053631	PPP	Q9NY59	Borges et al.	phenylalanine	HMDB0000159	ENSG00000103056	SMPD3	FALSE
159260	MR-PCA	SMPD3:Q9NY59:OID30477:v1:Inflammation_II	SMPD3:Q9NY59:OID30477:v1:Inflammation_II	met-d-Pyruvate	pyruvate	5	-0.021427	0.0320522	0.503813	PPP	Q9NY59	Borges et al.	pyruvate	HMDB0000243	ENSG00000103056	SMPD3	FALSE
159261	MR-PCA	SMPD3:Q9NY59:OID30477:v1:Inflammation_II	SMPD3:Q9NY59:OID30477:v1:Inflammation_II	met-d-Tyr	tyrosine	5	0.0537063	0.0320295	0.093586	PPP	Q9NY59	Borges et al.	tyrosine	HMDB0000158	ENSG00000103056	SMPD3	FALSE
159262	MR-PCA	SMPD3:Q9NY59:OID30477:v1:Inflammation_II	SMPD3:Q9NY59:OID30477:v1:Inflammation_II	met-d-Val	valine	5	0.0129337	0.0320103	0.686177	PPP	Q9NY59	Borges et al.	valine	HMDB0000883	ENSG00000103056	SMPD3	FALSE
159263	MR-PCA	SMS:P52788:OID30853:v1:Neurology_II	SMS:P52788:OID30853:v1:Neurology_II	GCST90199627	n-alpha-acetylornithine	2	0.0774877	0.196888	0.693904	PPP	P52788	Chen et al.	n-alpha-acetylornithine	HMDB0003357	ENSG00000102172	SMS	FALSE
159264	MR-PCA	SMS:P52788:OID30853:v1:Neurology_II	SMS:P52788:OID30853:v1:Neurology_II	GCST90199628	3-methylhistidine	2	-0.162822	0.161915	0.314608	PPP	P52788	Chen et al.	3-methylhistidine	HMDB0000479	ENSG00000102172	SMS	FALSE
159265	MR-PCA	SMS:P52788:OID30853:v1:Neurology_II	SMS:P52788:OID30853:v1:Neurology_II	GCST90199629	glycerophosphorylcholine (gpc)	2	0.190299	0.162667	0.242053	PPP	P52788	Chen et al.	glycerophosphorylcholine (gpc)	HMDB0000086	ENSG00000102172	SMS	FALSE
159266	MR-PCA	SMS:P52788:OID30853:v1:Neurology_II	SMS:P52788:OID30853:v1:Neurology_II	GCST90199637	n-acetylglutamate	2	-0.165934	0.166897	0.320111	PPP	P52788	Chen et al.	n-acetylglutamate	HMDB0001138	ENSG00000102172	SMS	FALSE
159267	MR-PCA	SMS:P52788:OID30853:v1:Neurology_II	SMS:P52788:OID30853:v1:Neurology_II	GCST90199651	docosahexaenoate (dha; 22:6n3)	2	0.210949	0.16202	0.19292	PPP	P52788	Chen et al.	docosahexaenoate (dha; 22:6n3)	HMDB0002183	ENSG00000102172	SMS	FALSE
159268	MR-PCA	SMS:P52788:OID30853:v1:Neurology_II	SMS:P52788:OID30853:v1:Neurology_II	GCST90199652	1-stearoyl-2-oleoyl-gps (18:0/18:1)	2	0.0567238	0.164256	0.72984	PPP	P52788	Chen et al.	1-stearoyl-2-oleoyl-gps (18:0/18:1)	HMDB0010163	ENSG00000102172	SMS	FALSE
159269	MR-PCA	SMS:P52788:OID30853:v1:Neurology_II	SMS:P52788:OID30853:v1:Neurology_II	GCST90199654	paraxanthine	2	-0.141177	0.166492	0.396463	PPP	P52788	Chen et al.	paraxanthine	HMDB0001860	ENSG00000102172	SMS	FALSE
159270	MR-PCA	SMS:P52788:OID30853:v1:Neurology_II	SMS:P52788:OID30853:v1:Neurology_II	GCST90199665	n-acetylaspartate (naa)	2	0.247475	0.163321	0.129706	PPP	P52788	Chen et al.	n-acetylaspartate (naa)	HMDB0000812	ENSG00000102172	SMS	FALSE
159271	MR-PCA	SMS:P52788:OID30853:v1:Neurology_II	SMS:P52788:OID30853:v1:Neurology_II	GCST90199666	palmitoylcarnitine (c16)	2	0.0599553	0.162244	0.711726	PPP	P52788	Chen et al.	palmitoylcarnitine (c16)	HMDB0000222	ENSG00000102172	SMS	FALSE
159272	MR-PCA	SMS:P52788:OID30853:v1:Neurology_II	SMS:P52788:OID30853:v1:Neurology_II	GCST90199669	acetylcarnitine (c2)	2	0.0284023	0.162197	0.860993	PPP	P52788	Chen et al.	acetylcarnitine (c2)	HMDB0000201	ENSG00000102172	SMS	FALSE
159273	MR-PCA	SMS:P52788:OID30853:v1:Neurology_II	SMS:P52788:OID30853:v1:Neurology_II	GCST90199673	dehydroepiandrosterone sulfate (dhea-s)	2	0.465824	0.162511	0.00415153	PPP	P52788	Chen et al.	dehydroepiandrosterone sulfate (dhea-s)	HMDB0001032	ENSG00000102172	SMS	FALSE
159274	MR-PCA	SMS:P52788:OID30853:v1:Neurology_II	SMS:P52788:OID30853:v1:Neurology_II	GCST90199691	1-methylhistidine	2	0.235288	0.162531	0.147717	PPP	P52788	Chen et al.	1-methylhistidine	HMDB0000001	ENSG00000102172	SMS	FALSE
159275	MR-PCA	SMS:P52788:OID30853:v1:Neurology_II	SMS:P52788:OID30853:v1:Neurology_II	GCST90199845	sphinganine-1-phosphate	2	-0.0536803	0.163536	0.742725	PPP	P52788	Chen et al.	sphinganine-1-phosphate	HMDB0001383	ENSG00000102172	SMS	FALSE
159276	MR-PCA	SMS:P52788:OID30853:v1:Neurology_II	SMS:P52788:OID30853:v1:Neurology_II	GCST90199896	sulfate*	2	0.213156	0.162497	0.189603	PPP	P52788	Chen et al.	sulfate*	HMDB01448	ENSG00000102172	SMS	FALSE
159277	MR-PCA	SMS:P52788:OID30853:v1:Neurology_II	SMS:P52788:OID30853:v1:Neurology_II	GCST90199972	sphingomyelin (d18:1/24:1, d18:2/24:0)*	2	0.256259	0.162148	0.114014	PPP	P52788	Chen et al.	sphingomyelin (d18:1/24:1, d18:2/24:0)*	HMDB0012107	ENSG00000102172	SMS	FALSE
159278	MR-PCA	SMS:P52788:OID30853:v1:Neurology_II	SMS:P52788:OID30853:v1:Neurology_II	GCST90200001	sphingomyelin (d18:1/20:0, d16:1/22:0)*	2	0.192948	0.162245	0.234347	PPP	P52788	Chen et al.	sphingomyelin (d18:1/20:0, d16:1/22:0)*	HMDB0012102	ENSG00000102172	SMS	FALSE
159279	MR-PCA	SMS:P52788:OID30853:v1:Neurology_II	SMS:P52788:OID30853:v1:Neurology_II	GCST90200049	myristoyl dihydrosphingomyelin (d18:0/14:0)*	2	0.153674	0.16227	0.343625	PPP	P52788	Chen et al.	myristoyl dihydrosphingomyelin (d18:0/14:0)*	HMDB0012085	ENSG00000102172	SMS	FALSE
159280	MR-PCA	SMS:P52788:OID30853:v1:Neurology_II	SMS:P52788:OID30853:v1:Neurology_II	GCST90200056	sphingomyelin (d18:0/18:0, d19:0/17:0)*	2	0.124601	0.162074	0.442016	PPP	P52788	Chen et al.	sphingomyelin (d18:0/18:0, d19:0/17:0)*	HMDB0012087	ENSG00000102172	SMS	FALSE
159281	MR-PCA	SMS:P52788:OID30853:v1:Neurology_II	SMS:P52788:OID30853:v1:Neurology_II	GCST90200279	pantothenate	2	0.0621113	0.16285	0.702906	PPP	P52788	Chen et al.	pantothenate	HMDB0000210	ENSG00000102172	SMS	FALSE
159282	MR-PCA	SMS:P52788:OID30853:v1:Neurology_II	SMS:P52788:OID30853:v1:Neurology_II	GCST90200281	phosphoethanolamine	2	0.268494	0.162272	0.0980065	PPP	P52788	Chen et al.	phosphoethanolamine	HMDB0000224	ENSG00000102172	SMS	FALSE
159283	MR-PCA	SMS:P52788:OID30853:v1:Neurology_II	SMS:P52788:OID30853:v1:Neurology_II	GCST90200283	3-ureidopropionate	2	-0.187726	0.16974	0.268743	PPP	P52788	Chen et al.	3-ureidopropionate	HMDB0000026	ENSG00000102172	SMS	FALSE
159284	MR-PCA	SMS:P52788:OID30853:v1:Neurology_II	SMS:P52788:OID30853:v1:Neurology_II	GCST90200291	sarcosine	2	0.0917045	0.162572	0.572696	PPP	P52788	Chen et al.	sarcosine	HMDB0000271	ENSG00000102172	SMS	FALSE
159285	MR-PCA	SMS:P52788:OID30853:v1:Neurology_II	SMS:P52788:OID30853:v1:Neurology_II	GCST90200292	trans-4-hydroxyproline	2	0.173603	0.162282	0.284725	PPP	P52788	Chen et al.	trans-4-hydroxyproline	HMDB0000725	ENSG00000102172	SMS	FALSE
159286	MR-PCA	SMS:P52788:OID30853:v1:Neurology_II	SMS:P52788:OID30853:v1:Neurology_II	GCST90200293	thyroxine	2	0.291112	0.162186	0.0726663	PPP	P52788	Chen et al.	thyroxine	HMDB0000248	ENSG00000102172	SMS	FALSE
159287	MR-PCA	SMS:P52788:OID30853:v1:Neurology_II	SMS:P52788:OID30853:v1:Neurology_II	GCST90200296	methyl indole-3-acetate	2	0.151427	0.175789	0.389011	PPP	P52788	Chen et al.	methyl indole-3-acetate	HMDB0029738	ENSG00000102172	SMS	FALSE
159288	MR-PCA	SMS:P52788:OID30853:v1:Neurology_II	SMS:P52788:OID30853:v1:Neurology_II	GCST90200304	citrate	2	-0.0244125	0.162208	0.880369	PPP	P52788	Chen et al.	citrate	HMDB0000094	ENSG00000102172	SMS	FALSE
159289	MR-PCA	SMS:P52788:OID30853:v1:Neurology_II	SMS:P52788:OID30853:v1:Neurology_II	GCST90200306	butyrate/isobutyrate (4:0)	2	0.177247	0.164782	0.282086	PPP	P52788	Chen et al.	butyrate/isobutyrate (4:0)	HMDB0000039	ENSG00000102172	SMS	FALSE
159290	MR-PCA	SMS:P52788:OID30853:v1:Neurology_II	SMS:P52788:OID30853:v1:Neurology_II	GCST90200314	n-acetylneuraminate	2	-0.190111	0.162801	0.242906	PPP	P52788	Chen et al.	n-acetylneuraminate	HMDB0000230	ENSG00000102172	SMS	FALSE
159291	MR-PCA	SMS:P52788:OID30853:v1:Neurology_II	SMS:P52788:OID30853:v1:Neurology_II	GCST90200318	acetoacetate	2	-0.144496	0.17769	0.416109	PPP	P52788	Chen et al.	acetoacetate	HMDB0000060	ENSG00000102172	SMS	FALSE
159292	MR-PCA	SMS:P52788:OID30853:v1:Neurology_II	SMS:P52788:OID30853:v1:Neurology_II	GCST90200319	cys-gly, oxidized	2	0.152396	0.162234	0.347544	PPP	P52788	Chen et al.	cys-gly, oxidized	HMDB0000078	ENSG00000102172	SMS	FALSE
159293	MR-PCA	SMS:P52788:OID30853:v1:Neurology_II	SMS:P52788:OID30853:v1:Neurology_II	GCST90200321	cholate	2	0.26224	0.165944	0.11404	PPP	P52788	Chen et al.	cholate	HMDB0000619	ENSG00000102172	SMS	FALSE
159294	MR-PCA	SMS:P52788:OID30853:v1:Neurology_II	SMS:P52788:OID30853:v1:Neurology_II	GCST90200323	creatine	2	-0.200911	0.161964	0.214801	PPP	P52788	Chen et al.	creatine	HMDB0000064	ENSG00000102172	SMS	FALSE
159295	MR-PCA	SMS:P52788:OID30853:v1:Neurology_II	SMS:P52788:OID30853:v1:Neurology_II	GCST90200325	glycerol	2	0.047046	0.161962	0.771452	PPP	P52788	Chen et al.	glycerol	HMDB0000131	ENSG00000102172	SMS	FALSE
159296	MR-PCA	SMS:P52788:OID30853:v1:Neurology_II	SMS:P52788:OID30853:v1:Neurology_II	GCST90200327	choline	2	0.00379691	0.162187	0.981323	PPP	P52788	Chen et al.	choline	HMDB0000097	ENSG00000102172	SMS	FALSE
159297	MR-PCA	SMS:P52788:OID30853:v1:Neurology_II	SMS:P52788:OID30853:v1:Neurology_II	GCST90200335	stearoyl sphingomyelin (d18:1/18:0)	2	0.112566	0.162229	0.487763	PPP	P52788	Chen et al.	stearoyl sphingomyelin (d18:1/18:0)	HMDB0001348	ENSG00000102172	SMS	FALSE
159298	MR-PCA	SMS:P52788:OID30853:v1:Neurology_II	SMS:P52788:OID30853:v1:Neurology_II	GCST90200336	n-palmitoyl-sphingosine (d18:1/16:0)	2	-0.0707914	0.162143	0.662403	PPP	P52788	Chen et al.	n-palmitoyl-sphingosine (d18:1/16:0)	HMDB0004949	ENSG00000102172	SMS	FALSE
159299	MR-PCA	SMS:P52788:OID30853:v1:Neurology_II	SMS:P52788:OID30853:v1:Neurology_II	GCST90200337	taurochenodeoxycholate	2	0.231004	0.164321	0.159781	PPP	P52788	Chen et al.	taurochenodeoxycholate	HMDB0000951	ENSG00000102172	SMS	FALSE
159300	MR-PCA	SMS:P52788:OID30853:v1:Neurology_II	SMS:P52788:OID30853:v1:Neurology_II	GCST90200341	n-stearoyl-sphingosine (d18:1/18:0)*	2	-0.191792	0.162245	0.237162	PPP	P52788	Chen et al.	n-stearoyl-sphingosine (d18:1/18:0)*	HMDB0004950	ENSG00000102172	SMS	FALSE
159301	MR-PCA	SMS:P52788:OID30853:v1:Neurology_II	SMS:P52788:OID30853:v1:Neurology_II	GCST90200345	s-adenosylhomocysteine (sah)	2	0.228212	0.18809	0.22501	PPP	P52788	Chen et al.	s-adenosylhomocysteine (sah)	HMDB00939	ENSG00000102172	SMS	FALSE
159302	MR-PCA	SMS:P52788:OID30853:v1:Neurology_II	SMS:P52788:OID30853:v1:Neurology_II	GCST90200348	quinolinate	2	-0.0182717	0.162764	0.910618	PPP	P52788	Chen et al.	quinolinate	HMDB0000232	ENSG00000102172	SMS	FALSE
159303	MR-PCA	SMS:P52788:OID30853:v1:Neurology_II	SMS:P52788:OID30853:v1:Neurology_II	GCST90200349	eicosapentaenoate (epa; 20:5n3)	2	0.247645	0.162229	0.126881	PPP	P52788	Chen et al.	eicosapentaenoate (epa; 20:5n3)	HMDB0001999	ENSG00000102172	SMS	FALSE
159304	MR-PCA	SMS:P52788:OID30853:v1:Neurology_II	SMS:P52788:OID30853:v1:Neurology_II	GCST90200351	n-acetylputrescine	2	0.0241588	0.162361	0.881714	PPP	P52788	Chen et al.	n-acetylputrescine	HMDB0002064	ENSG00000102172	SMS	FALSE
159305	MR-PCA	SMS:P52788:OID30853:v1:Neurology_II	SMS:P52788:OID30853:v1:Neurology_II	GCST90200354	linoleate (18:2n6)	2	-0.00482143	0.16221	0.976288	PPP	P52788	Chen et al.	linoleate (18:2n6)	HMDB0006270,HMDB0000673	ENSG00000102172	SMS	FALSE
159306	MR-PCA	SMS:P52788:OID30853:v1:Neurology_II	SMS:P52788:OID30853:v1:Neurology_II	GCST90200355	adenosine 5'-diphosphate (adp)	2	0.110373	0.217174	0.611295	PPP	P52788	Chen et al.	adenosine 5'-diphosphate (adp)	HMDB0001341	ENSG00000102172	SMS	FALSE
159307	MR-PCA	SMS:P52788:OID30853:v1:Neurology_II	SMS:P52788:OID30853:v1:Neurology_II	GCST90200356	adenosine 5'-monophosphate (amp)	2	-0.0237942	0.16262	0.883671	PPP	P52788	Chen et al.	adenosine 5'-monophosphate (amp)	HMDB0000045	ENSG00000102172	SMS	FALSE
159308	MR-PCA	SMS:P52788:OID30853:v1:Neurology_II	SMS:P52788:OID30853:v1:Neurology_II	GCST90200358	arachidonate (20:4n6)	2	0.228183	0.162079	0.159175	PPP	P52788	Chen et al.	arachidonate (20:4n6)	HMDB0001043	ENSG00000102172	SMS	FALSE
159309	MR-PCA	SMS:P52788:OID30853:v1:Neurology_II	SMS:P52788:OID30853:v1:Neurology_II	GCST90200359	5-methylthioadenosine (mta)	2	-0.0462057	0.162689	0.7764	PPP	P52788	Chen et al.	5-methylthioadenosine (mta)	HMDB0001173	ENSG00000102172	SMS	TRUE
159310	MR-PCA	SMS:P52788:OID30853:v1:Neurology_II	SMS:P52788:OID30853:v1:Neurology_II	GCST90200361	beta-alanine	2	-0.130441	0.163663	0.425446	PPP	P52788	Chen et al.	beta-alanine	HMDB0000056	ENSG00000102172	SMS	FALSE
159311	MR-PCA	SMS:P52788:OID30853:v1:Neurology_II	SMS:P52788:OID30853:v1:Neurology_II	GCST90200362	succinate	2	0.144286	0.165408	0.383041	PPP	P52788	Chen et al.	succinate	HMDB0000254	ENSG00000102172	SMS	FALSE
159312	MR-PCA	SMS:P52788:OID30853:v1:Neurology_II	SMS:P52788:OID30853:v1:Neurology_II	GCST90200363	choline phosphate	2	0.170357	0.16235	0.294032	PPP	P52788	Chen et al.	choline phosphate	HMDB0001565	ENSG00000102172	SMS	FALSE
159313	MR-PCA	SMS:P52788:OID30853:v1:Neurology_II	SMS:P52788:OID30853:v1:Neurology_II	GCST90200364	cysteinylglycine	2	0.0282659	0.162651	0.862036	PPP	P52788	Chen et al.	cysteinylglycine	HMDB0000078	ENSG00000102172	SMS	FALSE
159314	MR-PCA	SMS:P52788:OID30853:v1:Neurology_II	SMS:P52788:OID30853:v1:Neurology_II	GCST90200365	phenylpyruvate	2	-0.0646757	0.162386	0.690421	PPP	P52788	Chen et al.	phenylpyruvate	HMDB0000205	ENSG00000102172	SMS	FALSE
159315	MR-PCA	SMS:P52788:OID30853:v1:Neurology_II	SMS:P52788:OID30853:v1:Neurology_II	GCST90200368	cholesterol	2	0.272288	0.162227	0.0932621	PPP	P52788	Chen et al.	cholesterol	HMDB0000067	ENSG00000102172	SMS	FALSE
159316	MR-PCA	SMS:P52788:OID30853:v1:Neurology_II	SMS:P52788:OID30853:v1:Neurology_II	GCST90200369	2-hydroxyphenylacetate	2	0.0359744	0.1695	0.831921	PPP	P52788	Chen et al.	2-hydroxyphenylacetate	HMDB0000669	ENSG00000102172	SMS	FALSE
159317	MR-PCA	SMS:P52788:OID30853:v1:Neurology_II	SMS:P52788:OID30853:v1:Neurology_II	GCST90200370	aspartate	2	-0.0235951	0.16228	0.884397	PPP	P52788	Chen et al.	aspartate	HMDB0000191	ENSG00000102172	SMS	FALSE
159318	MR-PCA	SMS:P52788:OID30853:v1:Neurology_II	SMS:P52788:OID30853:v1:Neurology_II	GCST90200372	arginine	2	0.19012	0.162437	0.24183	PPP	P52788	Chen et al.	arginine	HMDB0000517	ENSG00000102172	SMS	FALSE
159319	MR-PCA	SMS:P52788:OID30853:v1:Neurology_II	SMS:P52788:OID30853:v1:Neurology_II	GCST90200374	sphinganine	2	0.029009	0.171048	0.865328	PPP	P52788	Chen et al.	sphinganine	HMDB0000269	ENSG00000102172	SMS	FALSE
159320	MR-PCA	SMS:P52788:OID30853:v1:Neurology_II	SMS:P52788:OID30853:v1:Neurology_II	GCST90200376	flavin adenine dinucleotide (fad)	2	0.111216	0.186361	0.550655	PPP	P52788	Chen et al.	flavin adenine dinucleotide (fad)	HMDB0001248	ENSG00000102172	SMS	FALSE
159321	MR-PCA	SMS:P52788:OID30853:v1:Neurology_II	SMS:P52788:OID30853:v1:Neurology_II	GCST90200377	histidine	2	0.33183	0.162568	0.0412325	PPP	P52788	Chen et al.	histidine	HMDB0000177	ENSG00000102172	SMS	FALSE
159322	MR-PCA	SMS:P52788:OID30853:v1:Neurology_II	SMS:P52788:OID30853:v1:Neurology_II	GCST90200378	cortisol	2	0.440348	0.162859	0.00685399	PPP	P52788	Chen et al.	cortisol	HMDB0000063	ENSG00000102172	SMS	FALSE
159323	MR-PCA	SMS:P52788:OID30853:v1:Neurology_II	SMS:P52788:OID30853:v1:Neurology_II	GCST90200379	hypotaurine	2	-0.0368012	0.162679	0.821031	PPP	P52788	Chen et al.	hypotaurine	HMDB0000965	ENSG00000102172	SMS	FALSE
159324	MR-PCA	SMS:P52788:OID30853:v1:Neurology_II	SMS:P52788:OID30853:v1:Neurology_II	GCST90200382	cystine	2	-0.141192	0.163028	0.386456	PPP	P52788	Chen et al.	cystine	HMDB0000192	ENSG00000102172	SMS	FALSE
159325	MR-PCA	SMS:P52788:OID30853:v1:Neurology_II	SMS:P52788:OID30853:v1:Neurology_II	GCST90200383	cystathionine	2	-0.0572205	0.16467	0.728226	PPP	P52788	Chen et al.	cystathionine	HMDB0000099	ENSG00000102172	SMS	FALSE
159326	MR-PCA	SMS:P52788:OID30853:v1:Neurology_II	SMS:P52788:OID30853:v1:Neurology_II	GCST90200384	guanidinoacetate	2	0.0590063	0.162426	0.716395	PPP	P52788	Chen et al.	guanidinoacetate	HMDB0000128	ENSG00000102172	SMS	FALSE
159327	MR-PCA	SMS:P52788:OID30853:v1:Neurology_II	SMS:P52788:OID30853:v1:Neurology_II	GCST90200385	sphingosine	2	-0.11402	0.165015	0.489586	PPP	P52788	Chen et al.	sphingosine	HMDB0000252	ENSG00000102172	SMS	FALSE
159328	MR-PCA	SMS:P52788:OID30853:v1:Neurology_II	SMS:P52788:OID30853:v1:Neurology_II	GCST90200390	stearate (18:0)	2	0.0284059	0.16209	0.860885	PPP	P52788	Chen et al.	stearate (18:0)	HMDB0000827	ENSG00000102172	SMS	FALSE
159329	MR-PCA	SMS:P52788:OID30853:v1:Neurology_II	SMS:P52788:OID30853:v1:Neurology_II	GCST90200391	methionine	2	0.045242	0.162572	0.780791	PPP	P52788	Chen et al.	methionine	HMDB0000696	ENSG00000102172	SMS	FALSE
159330	MR-PCA	SMS:P52788:OID30853:v1:Neurology_II	SMS:P52788:OID30853:v1:Neurology_II	GCST90200392	orotate	2	0.123113	0.163514	0.451497	PPP	P52788	Chen et al.	orotate	HMDB0000226	ENSG00000102172	SMS	FALSE
159331	MR-PCA	SMS:P52788:OID30853:v1:Neurology_II	SMS:P52788:OID30853:v1:Neurology_II	GCST90200393	phosphate	2	-0.0785883	0.16234	0.628316	PPP	P52788	Chen et al.	phosphate	HMDB0001429	ENSG00000102172	SMS	FALSE
159332	MR-PCA	SMS:P52788:OID30853:v1:Neurology_II	SMS:P52788:OID30853:v1:Neurology_II	GCST90200394	inosine	2	-0.0978173	0.209747	0.640959	PPP	P52788	Chen et al.	inosine	HMDB0000195	ENSG00000102172	SMS	FALSE
159333	MR-PCA	SMS:P52788:OID30853:v1:Neurology_II	SMS:P52788:OID30853:v1:Neurology_II	GCST90200395	inosine 5'-monophosphate (imp)	2	0.276546	0.21645	0.201375	PPP	P52788	Chen et al.	inosine 5'-monophosphate (imp)	HMDB0000175	ENSG00000102172	SMS	FALSE
159334	MR-PCA	SMS:P52788:OID30853:v1:Neurology_II	SMS:P52788:OID30853:v1:Neurology_II	GCST90200396	phenylalanine	2	-0.0529033	0.162518	0.744785	PPP	P52788	Chen et al.	phenylalanine	HMDB0000159	ENSG00000102172	SMS	FALSE
159335	MR-PCA	SMS:P52788:OID30853:v1:Neurology_II	SMS:P52788:OID30853:v1:Neurology_II	GCST90200397	palmitate (16:0)	2	-0.100083	0.162119	0.537008	PPP	P52788	Chen et al.	palmitate (16:0)	HMDB0000220	ENSG00000102172	SMS	FALSE
159336	MR-PCA	SMS:P52788:OID30853:v1:Neurology_II	SMS:P52788:OID30853:v1:Neurology_II	GCST90200400	nicotinamide	2	0.225862	0.163709	0.167693	PPP	P52788	Chen et al.	nicotinamide	HMDB0001406	ENSG00000102172	SMS	FALSE
159337	MR-PCA	SMS:P52788:OID30853:v1:Neurology_II	SMS:P52788:OID30853:v1:Neurology_II	GCST90200401	myo-inositol	2	-0.0653054	0.162869	0.688443	PPP	P52788	Chen et al.	myo-inositol	HMDB0000211	ENSG00000102172	SMS	FALSE
159338	MR-PCA	SMS:P52788:OID30853:v1:Neurology_II	SMS:P52788:OID30853:v1:Neurology_II	GCST90200403	citrulline	2	-0.00567093	0.163231	0.972286	PPP	P52788	Chen et al.	citrulline	HMDB0000904	ENSG00000102172	SMS	FALSE
159339	MR-PCA	SMS:P52788:OID30853:v1:Neurology_II	SMS:P52788:OID30853:v1:Neurology_II	GCST90200404	ornithine	2	-0.158054	0.162254	0.329999	PPP	P52788	Chen et al.	ornithine	HMDB0000214	ENSG00000102172	SMS	FALSE
159340	MR-PCA	SMS:P52788:OID30853:v1:Neurology_II	SMS:P52788:OID30853:v1:Neurology_II	GCST90200405	retinol (vitamin a)	2	-0.0534525	0.162327	0.741937	PPP	P52788	Chen et al.	retinol (vitamin a)	HMDB0000305	ENSG00000102172	SMS	FALSE
159341	MR-PCA	SMS:P52788:OID30853:v1:Neurology_II	SMS:P52788:OID30853:v1:Neurology_II	GCST90200406	1-methylnicotinamide	2	-0.0955804	0.162856	0.557269	PPP	P52788	Chen et al.	1-methylnicotinamide	HMDB0000699	ENSG00000102172	SMS	FALSE
159342	MR-PCA	SMS:P52788:OID30853:v1:Neurology_II	SMS:P52788:OID30853:v1:Neurology_II	GCST90200407	uridine	2	0.110107	0.162274	0.497439	PPP	P52788	Chen et al.	uridine	HMDB0000296	ENSG00000102172	SMS	FALSE
159343	MR-PCA	SMS:P52788:OID30853:v1:Neurology_II	SMS:P52788:OID30853:v1:Neurology_II	GCST90200410	phytanate	2	0.118246	0.162566	0.467	PPP	P52788	Chen et al.	phytanate	HMDB0000801	ENSG00000102172	SMS	FALSE
159344	MR-PCA	SMS:P52788:OID30853:v1:Neurology_II	SMS:P52788:OID30853:v1:Neurology_II	GCST90200412	glutamate	2	-0.252149	0.161942	0.119463	PPP	P52788	Chen et al.	glutamate	HMDB0000148	ENSG00000102172	SMS	FALSE
159345	MR-PCA	SMS:P52788:OID30853:v1:Neurology_II	SMS:P52788:OID30853:v1:Neurology_II	GCST90200413	2'-deoxyuridine	2	0.0651514	0.165706	0.69419	PPP	P52788	Chen et al.	2'-deoxyuridine	HMDB0000012	ENSG00000102172	SMS	FALSE
159346	MR-PCA	SMS:P52788:OID30853:v1:Neurology_II	SMS:P52788:OID30853:v1:Neurology_II	GCST90200415	serine	2	-0.12471	0.162092	0.441667	PPP	P52788	Chen et al.	serine	HMDB0000187	ENSG00000102172	SMS	FALSE
159347	MR-PCA	SMS:P52788:OID30853:v1:Neurology_II	SMS:P52788:OID30853:v1:Neurology_II	GCST90200417	urea	2	0.343224	0.162399	0.034562	PPP	P52788	Chen et al.	urea	HMDB0000294	ENSG00000102172	SMS	FALSE
159348	MR-PCA	SMS:P52788:OID30853:v1:Neurology_II	SMS:P52788:OID30853:v1:Neurology_II	GCST90200418	pyridoxal	2	-0.167617	0.164594	0.308501	PPP	P52788	Chen et al.	pyridoxal	HMDB0001545	ENSG00000102172	SMS	FALSE
159349	MR-PCA	SMS:P52788:OID30853:v1:Neurology_II	SMS:P52788:OID30853:v1:Neurology_II	GCST90200419	glutamine	2	0.251306	0.16228	0.121478	PPP	P52788	Chen et al.	glutamine	HMDB0000641	ENSG00000102172	SMS	FALSE
159350	MR-PCA	SMS:P52788:OID30853:v1:Neurology_II	SMS:P52788:OID30853:v1:Neurology_II	GCST90200422	serotonin	2	0.110512	0.170247	0.516254	PPP	P52788	Chen et al.	serotonin	HMDB0000259	ENSG00000102172	SMS	FALSE
159351	MR-PCA	SMS:P52788:OID30853:v1:Neurology_II	SMS:P52788:OID30853:v1:Neurology_II	GCST90200423	spermidine	2	0.380661	0.171975	0.026865	PPP	P52788	Chen et al.	spermidine	HMDB0001257	ENSG00000102172	SMS	TRUE
159352	MR-PCA	SMS:P52788:OID30853:v1:Neurology_II	SMS:P52788:OID30853:v1:Neurology_II	GCST90200427	tyrosine	2	0.144956	0.162276	0.371713	PPP	P52788	Chen et al.	tyrosine	HMDB0000158	ENSG00000102172	SMS	FALSE
159353	MR-PCA	SMS:P52788:OID30853:v1:Neurology_II	SMS:P52788:OID30853:v1:Neurology_II	GCST90200429	cytidine	2	-0.0616527	0.168441	0.71435	PPP	P52788	Chen et al.	cytidine	HMDB0000089	ENSG00000102172	SMS	FALSE
159354	MR-PCA	SMS:P52788:OID30853:v1:Neurology_II	SMS:P52788:OID30853:v1:Neurology_II	GCST90200430	pyruvate	2	0.00547858	0.162213	0.973057	PPP	P52788	Chen et al.	pyruvate	HMDB0000243	ENSG00000102172	SMS	FALSE
159355	MR-PCA	SMS:P52788:OID30853:v1:Neurology_II	SMS:P52788:OID30853:v1:Neurology_II	GCST90200431	alanine	2	-0.249376	0.162162	0.124092	PPP	P52788	Chen et al.	alanine	HMDB0000161	ENSG00000102172	SMS	FALSE
159356	MR-PCA	SMS:P52788:OID30853:v1:Neurology_II	SMS:P52788:OID30853:v1:Neurology_II	GCST90200432	threonine	2	0.165002	0.162355	0.309484	PPP	P52788	Chen et al.	threonine	HMDB0000167	ENSG00000102172	SMS	FALSE
159357	MR-PCA	SMS:P52788:OID30853:v1:Neurology_II	SMS:P52788:OID30853:v1:Neurology_II	GCST90200437	fructose	2	0.400291	0.163427	0.014311	PPP	P52788	Chen et al.	fructose	HMDB0000660	ENSG00000102172	SMS	FALSE
159358	MR-PCA	SMS:P52788:OID30853:v1:Neurology_II	SMS:P52788:OID30853:v1:Neurology_II	GCST90200438	alpha-ketobutyrate	2	0.00648444	0.162882	0.968244	PPP	P52788	Chen et al.	alpha-ketobutyrate	HMDB0000005	ENSG00000102172	SMS	FALSE
159359	MR-PCA	SMS:P52788:OID30853:v1:Neurology_II	SMS:P52788:OID30853:v1:Neurology_II	GCST90200439	cysteine	2	-0.1935	0.16265	0.234176	PPP	P52788	Chen et al.	cysteine	HMDB0000574	ENSG00000102172	SMS	FALSE
159360	MR-PCA	SMS:P52788:OID30853:v1:Neurology_II	SMS:P52788:OID30853:v1:Neurology_II	GCST90200440	glucose	2	0.181172	0.163573	0.268041	PPP	P52788	Chen et al.	glucose	HMDB0000122	ENSG00000102172	SMS	FALSE
159361	MR-PCA	SMS:P52788:OID30853:v1:Neurology_II	SMS:P52788:OID30853:v1:Neurology_II	GCST90200441	tryptophan	2	-0.0638667	0.162446	0.694203	PPP	P52788	Chen et al.	tryptophan	HMDB0000929	ENSG00000102172	SMS	FALSE
159362	MR-PCA	SMS:P52788:OID30853:v1:Neurology_II	SMS:P52788:OID30853:v1:Neurology_II	GCST90200442	valine	2	0.0240248	0.162331	0.882344	PPP	P52788	Chen et al.	valine	HMDB0000883	ENSG00000102172	SMS	FALSE
159363	MR-PCA	SMS:P52788:OID30853:v1:Neurology_II	SMS:P52788:OID30853:v1:Neurology_II	GCST90200444	dihydroorotate	2	-0.0901381	0.16284	0.579895	PPP	P52788	Chen et al.	dihydroorotate	HMDB03349	ENSG00000102172	SMS	FALSE
159364	MR-PCA	SMS:P52788:OID30853:v1:Neurology_II	SMS:P52788:OID30853:v1:Neurology_II	GCST90200447	maltose	2	-0.0242534	0.184972	0.895681	PPP	P52788	Chen et al.	maltose	HMDB0000163	ENSG00000102172	SMS	FALSE
159365	MR-PCA	SMS:P52788:OID30853:v1:Neurology_II	SMS:P52788:OID30853:v1:Neurology_II	GCST90200452	asparagine	2	0.036618	0.162362	0.821565	PPP	P52788	Chen et al.	asparagine	HMDB0000168	ENSG00000102172	SMS	FALSE
159366	MR-PCA	SMS:P52788:OID30853:v1:Neurology_II	SMS:P52788:OID30853:v1:Neurology_II	GCST90200455	alpha-ketoglutarate	2	-0.0426356	0.16267	0.793245	PPP	P52788	Chen et al.	alpha-ketoglutarate	HMDB0000208	ENSG00000102172	SMS	FALSE
159367	MR-PCA	SMS:P52788:OID30853:v1:Neurology_II	SMS:P52788:OID30853:v1:Neurology_II	GCST90200680	5-acetylamino-6-formylamino-3-methyluracil	2	-0.0248807	0.16911	0.883032	PPP	P52788	Chen et al.	5-acetylamino-6-formylamino-3-methyluracil	HMDB0011105	ENSG00000102172	SMS	FALSE
159368	MR-PCA	SMS:P52788:OID30853:v1:Neurology_II	SMS:P52788:OID30853:v1:Neurology_II	GCST90200684	n-acetyl-aspartyl-glutamate (naag)	2	0.0631119	0.167936	0.707059	PPP	P52788	Chen et al.	n-acetyl-aspartyl-glutamate (naag)	HMDB0001067	ENSG00000102172	SMS	FALSE
159369	MR-PCA	SMS:P52788:OID30853:v1:Neurology_II	SMS:P52788:OID30853:v1:Neurology_II	GCST90200687	bilirubin (e,z or z,e)*	2	-0.0625375	0.16242	0.700211	PPP	P52788	Chen et al.	bilirubin (e,z or z,e)*	HMDB0000488	ENSG00000102172	SMS	FALSE
159370	MR-PCA	SMS:P52788:OID30853:v1:Neurology_II	SMS:P52788:OID30853:v1:Neurology_II	GCST90200691	n-delta-acetylornithine	2	0.0954335	0.162219	0.556331	PPP	P52788	Chen et al.	n-delta-acetylornithine	HMDB0003357	ENSG00000102172	SMS	FALSE
159371	MR-PCA	SMS:P52788:OID30853:v1:Neurology_II	SMS:P52788:OID30853:v1:Neurology_II	GCST90200704	bilirubin (z,z)	2	0.0258106	0.162192	0.873562	PPP	P52788	Chen et al.	bilirubin (z,z)	HMDB0000054	ENSG00000102172	SMS	FALSE
159372	MR-PCA	SMS:P52788:OID30853:v1:Neurology_II	SMS:P52788:OID30853:v1:Neurology_II	GCST90200706	biliverdin	2	-0.0226637	0.162187	0.888867	PPP	P52788	Chen et al.	biliverdin	HMDB0001008	ENSG00000102172	SMS	FALSE
159373	MR-PCA	SMS:P52788:OID30853:v1:Neurology_II	SMS:P52788:OID30853:v1:Neurology_II	GCST90200707	glycine	2	-0.114537	0.162183	0.480052	PPP	P52788	Chen et al.	glycine	HMDB0000123	ENSG00000102172	SMS	FALSE
159374	MR-PCA	SMS:P52788:OID30853:v1:Neurology_II	SMS:P52788:OID30853:v1:Neurology_II	M00053	glutamine	1	0.0552993	0.340045	0.870815	PPP	P52788	Shin et al.	glutamine	HMDB0000641	ENSG00000102172	SMS	FALSE
159375	MR-PCA	SMS:P52788:OID30853:v1:Neurology_II	SMS:P52788:OID30853:v1:Neurology_II	M00054	tryptophan	1	-0.227466	0.340419	0.504009	PPP	P52788	Shin et al.	tryptophan	HMDB0000929	ENSG00000102172	SMS	FALSE
159376	MR-PCA	SMS:P52788:OID30853:v1:Neurology_II	SMS:P52788:OID30853:v1:Neurology_II	M00059	histidine	1	-0.154866	0.340423	0.649165	PPP	P52788	Shin et al.	histidine	HMDB0000177	ENSG00000102172	SMS	FALSE
159377	MR-PCA	SMS:P52788:OID30853:v1:Neurology_II	SMS:P52788:OID30853:v1:Neurology_II	M00063	cholesterol	1	0.742151	0.340112	0.0291037	PPP	P52788	Shin et al.	cholesterol	HMDB0000067	ENSG00000102172	SMS	FALSE
159378	MR-PCA	SMS:P52788:OID30853:v1:Neurology_II	SMS:P52788:OID30853:v1:Neurology_II	M00064	phenylalanine	1	-0.217449	0.340443	0.523003	PPP	P52788	Shin et al.	phenylalanine	HMDB0000159	ENSG00000102172	SMS	FALSE
159379	MR-PCA	SMS:P52788:OID30853:v1:Neurology_II	SMS:P52788:OID30853:v1:Neurology_II	M00555	adenosine	1	0.685397	0.34059	0.0441795	PPP	P52788	Shin et al.	adenosine	HMDB0000050	ENSG00000102172	SMS	FALSE
159380	MR-PCA	SMS:P52788:OID30853:v1:Neurology_II	SMS:P52788:OID30853:v1:Neurology_II	M00577	fructose	1	0.0877021	0.340937	0.796995	PPP	P52788	Shin et al.	fructose	HMDB0000660	ENSG00000102172	SMS	FALSE
159381	MR-PCA	SMS:P52788:OID30853:v1:Neurology_II	SMS:P52788:OID30853:v1:Neurology_II	M00599	pyruvate	1	-0.142098	0.343175	0.678824	PPP	P52788	Shin et al.	pyruvate	HMDB0000243	ENSG00000102172	SMS	FALSE
159382	MR-PCA	SMS:P52788:OID30853:v1:Neurology_II	SMS:P52788:OID30853:v1:Neurology_II	M00606	uridine	1	0.21562	0.340442	0.526503	PPP	P52788	Shin et al.	uridine	HMDB0000296	ENSG00000102172	SMS	FALSE
159383	MR-PCA	SMS:P52788:OID30853:v1:Neurology_II	SMS:P52788:OID30853:v1:Neurology_II	M01105	linoleate (18:2n6)	1	-0.0188932	0.340941	0.955808	PPP	P52788	Shin et al.	linoleate (18:2n6)	HMDB0006270,HMDB0000673	ENSG00000102172	SMS	FALSE
159384	MR-PCA	SMS:P52788:OID30853:v1:Neurology_II	SMS:P52788:OID30853:v1:Neurology_II	M01110	arachidonate (20:4n6)	1	0.691996	0.340088	0.0418756	PPP	P52788	Shin et al.	arachidonate (20:4n6)	HMDB0001043	ENSG00000102172	SMS	FALSE
159385	MR-PCA	SMS:P52788:OID30853:v1:Neurology_II	SMS:P52788:OID30853:v1:Neurology_II	M01123	inosine	1	-1.22503	0.568044	0.0310383	PPP	P52788	Shin et al.	inosine	HMDB0000195	ENSG00000102172	SMS	FALSE
159386	MR-PCA	SMS:P52788:OID30853:v1:Neurology_II	SMS:P52788:OID30853:v1:Neurology_II	M01284	threonine	1	0.0272623	0.387155	0.943862	PPP	P52788	Shin et al.	threonine	HMDB0000167	ENSG00000102172	SMS	FALSE
159387	MR-PCA	SMS:P52788:OID30853:v1:Neurology_II	SMS:P52788:OID30853:v1:Neurology_II	M01299	tyrosine	1	0.244092	0.340352	0.473266	PPP	P52788	Shin et al.	tyrosine	HMDB0000158	ENSG00000102172	SMS	FALSE
159388	MR-PCA	SMS:P52788:OID30853:v1:Neurology_II	SMS:P52788:OID30853:v1:Neurology_II	M01302	methionine	1	-0.582744	0.34056	0.0870563	PPP	P52788	Shin et al.	methionine	HMDB0000696	ENSG00000102172	SMS	FALSE
159389	MR-PCA	SMS:P52788:OID30853:v1:Neurology_II	SMS:P52788:OID30853:v1:Neurology_II	M01336	palmitate (16:0)	1	0.390691	0.34048	0.251186	PPP	P52788	Shin et al.	palmitate (16:0)	HMDB0000220	ENSG00000102172	SMS	FALSE
159390	MR-PCA	SMS:P52788:OID30853:v1:Neurology_II	SMS:P52788:OID30853:v1:Neurology_II	M01358	stearate (18:0)	1	0.329121	0.340415	0.333633	PPP	P52788	Shin et al.	stearate (18:0)	HMDB0000827	ENSG00000102172	SMS	FALSE
159391	MR-PCA	SMS:P52788:OID30853:v1:Neurology_II	SMS:P52788:OID30853:v1:Neurology_II	M01493	ornithine	1	0.335196	0.341542	0.326386	PPP	P52788	Shin et al.	ornithine	HMDB0000214	ENSG00000102172	SMS	FALSE
159392	MR-PCA	SMS:P52788:OID30853:v1:Neurology_II	SMS:P52788:OID30853:v1:Neurology_II	M01508	pantothenate	1	0.112293	0.345031	0.744835	PPP	P52788	Shin et al.	pantothenate	HMDB0000210	ENSG00000102172	SMS	FALSE
159393	MR-PCA	SMS:P52788:OID30853:v1:Neurology_II	SMS:P52788:OID30853:v1:Neurology_II	M01564	citrate	1	0.105633	0.340219	0.756192	PPP	P52788	Shin et al.	citrate	HMDB0000094	ENSG00000102172	SMS	FALSE
159394	MR-PCA	SMS:P52788:OID30853:v1:Neurology_II	SMS:P52788:OID30853:v1:Neurology_II	M01638	arginine	1	-0.541681	0.346325	0.117797	PPP	P52788	Shin et al.	arginine	HMDB0000517	ENSG00000102172	SMS	FALSE
159395	MR-PCA	SMS:P52788:OID30853:v1:Neurology_II	SMS:P52788:OID30853:v1:Neurology_II	M01640	ascorbate (vitamin c)	1	-0.0529829	0.642732	0.934302	PPP	P52788	Shin et al.	ascorbate (vitamin c)	HMDB0000044	ENSG00000102172	SMS	FALSE
159396	MR-PCA	SMS:P52788:OID30853:v1:Neurology_II	SMS:P52788:OID30853:v1:Neurology_II	M01649	valine	1	-0.307212	0.340322	0.366679	PPP	P52788	Shin et al.	valine	HMDB0000883	ENSG00000102172	SMS	FALSE
159397	MR-PCA	SMS:P52788:OID30853:v1:Neurology_II	SMS:P52788:OID30853:v1:Neurology_II	M01670	urea	1	0.421382	0.340573	0.215985	PPP	P52788	Shin et al.	urea	HMDB0000294	ENSG00000102172	SMS	FALSE
159398	MR-PCA	SMS:P52788:OID30853:v1:Neurology_II	SMS:P52788:OID30853:v1:Neurology_II	M01712	cortisol	1	0.884229	0.340543	0.00941728	PPP	P52788	Shin et al.	cortisol	HMDB0000063	ENSG00000102172	SMS	FALSE
159399	MR-PCA	SMS:P52788:OID30853:v1:Neurology_II	SMS:P52788:OID30853:v1:Neurology_II	M01827	riboflavin (vitamin b2)	1	-0.392716	0.73948	0.59537	PPP	P52788	Shin et al.	riboflavin (vitamin b2)	HMDB0000244	ENSG00000102172	SMS	FALSE
159400	MR-PCA	SMS:P52788:OID30853:v1:Neurology_II	SMS:P52788:OID30853:v1:Neurology_II	M02132	citrulline	1	-0.570496	0.341077	0.0944004	PPP	P52788	Shin et al.	citrulline	HMDB0000904	ENSG00000102172	SMS	FALSE
159401	MR-PCA	SMS:P52788:OID30853:v1:Neurology_II	SMS:P52788:OID30853:v1:Neurology_II	M02137	biliverdin	1	0.333573	0.369205	0.366266	PPP	P52788	Shin et al.	biliverdin	HMDB0001008	ENSG00000102172	SMS	FALSE
159402	MR-PCA	SMS:P52788:OID30853:v1:Neurology_II	SMS:P52788:OID30853:v1:Neurology_II	M02342	serotonin (5ht)	1	-0.302258	0.383633	0.430766	PPP	P52788	Shin et al.	serotonin (5ht)	HMDB0000259	ENSG00000102172	SMS	FALSE
159403	MR-PCA	SMS:P52788:OID30853:v1:Neurology_II	SMS:P52788:OID30853:v1:Neurology_II	M03147	xanthine	1	0.703262	0.361652	0.0518256	PPP	P52788	Shin et al.	xanthine	HMDB0000292	ENSG00000102172	SMS	FALSE
159404	MR-PCA	SMS:P52788:OID30853:v1:Neurology_II	SMS:P52788:OID30853:v1:Neurology_II	M11438	phosphate	1	0.338043	0.340749	0.321169	PPP	P52788	Shin et al.	phosphate	HMDB0001429	ENSG00000102172	SMS	FALSE
159405	MR-PCA	SMS:P52788:OID30853:v1:Neurology_II	SMS:P52788:OID30853:v1:Neurology_II	M15122	glycerol	1	0.580802	0.340447	0.0880078	PPP	P52788	Shin et al.	glycerol	HMDB0000131	ENSG00000102172	SMS	FALSE
159406	MR-PCA	SMS:P52788:OID30853:v1:Neurology_II	SMS:P52788:OID30853:v1:Neurology_II	M15488	acetylphosphate	1	0.685397	0.34059	0.0441795	PPP	P52788	Shin et al.	acetylphosphate	HMDB0001494	ENSG00000102172	SMS	FALSE
159407	MR-PCA	SMS:P52788:OID30853:v1:Neurology_II	SMS:P52788:OID30853:v1:Neurology_II	M15506	choline	1	0.454104	0.341444	0.183533	PPP	P52788	Shin et al.	choline	HMDB0000097	ENSG00000102172	SMS	FALSE
159408	MR-PCA	SMS:P52788:OID30853:v1:Neurology_II	SMS:P52788:OID30853:v1:Neurology_II	M15630	n-acetylornithine	1	0.32346	0.345369	0.348984	PPP	P52788	Shin et al.	n-acetylornithine	HMDB0003357	ENSG00000102172	SMS	FALSE
159409	MR-PCA	SMS:P52788:OID30853:v1:Neurology_II	SMS:P52788:OID30853:v1:Neurology_II	M15677	3-methylhistidine	1	0.318841	0.393591	0.417893	PPP	P52788	Shin et al.	3-methylhistidine	HMDB0000479	ENSG00000102172	SMS	FALSE
159410	MR-PCA	SMS:P52788:OID30853:v1:Neurology_II	SMS:P52788:OID30853:v1:Neurology_II	M15990	glycerophosphorylcholine (gpc)	1	-0.176709	0.354522	0.618171	PPP	P52788	Shin et al.	glycerophosphorylcholine (gpc)	HMDB0000086	ENSG00000102172	SMS	FALSE
159411	MR-PCA	SMS:P52788:OID30853:v1:Neurology_II	SMS:P52788:OID30853:v1:Neurology_II	M15996	aspartate	1	-0.0277327	0.342161	0.935401	PPP	P52788	Shin et al.	aspartate	HMDB0000191	ENSG00000102172	SMS	FALSE
159412	MR-PCA	SMS:P52788:OID30853:v1:Neurology_II	SMS:P52788:OID30853:v1:Neurology_II	M18254	paraxanthine	1	-0.198925	0.347193	0.566677	PPP	P52788	Shin et al.	paraxanthine	HMDB0001860	ENSG00000102172	SMS	FALSE
159413	MR-PCA	SMS:P52788:OID30853:v1:Neurology_II	SMS:P52788:OID30853:v1:Neurology_II	M18467	eicosapentaenoate (epa; 20:5n3)	1	0.767924	0.340068	0.0239364	PPP	P52788	Shin et al.	eicosapentaenoate (epa; 20:5n3)	HMDB0001999	ENSG00000102172	SMS	FALSE
159414	MR-PCA	SMS:P52788:OID30853:v1:Neurology_II	SMS:P52788:OID30853:v1:Neurology_II	M18474	estrone 3-sulfate	1	-0.71776	0.964327	0.456688	PPP	P52788	Shin et al.	estrone 3-sulfate	HMDB0001425	ENSG00000102172	SMS	FALSE
159415	MR-PCA	SMS:P52788:OID30853:v1:Neurology_II	SMS:P52788:OID30853:v1:Neurology_II	M18494	taurochenodeoxycholate	1	-0.689612	0.398099	0.0832272	PPP	P52788	Shin et al.	taurochenodeoxycholate	HMDB0000951	ENSG00000102172	SMS	FALSE
159416	MR-PCA	SMS:P52788:OID30853:v1:Neurology_II	SMS:P52788:OID30853:v1:Neurology_II	M19323	docosahexaenoate (dha; 22:6n3)	1	1.20825	0.339884	0.000378137	PPP	P52788	Shin et al.	docosahexaenoate (dha; 22:6n3)	HMDB0002183	ENSG00000102172	SMS	FALSE
159417	MR-PCA	SMS:P52788:OID30853:v1:Neurology_II	SMS:P52788:OID30853:v1:Neurology_II	M19934	myo-inositol	1	0.388845	0.340436	0.253372	PPP	P52788	Shin et al.	myo-inositol	HMDB0000211	ENSG00000102172	SMS	FALSE
159418	MR-PCA	SMS:P52788:OID30853:v1:Neurology_II	SMS:P52788:OID30853:v1:Neurology_II	M20489	glucose	1	-0.128383	0.341107	0.706642	PPP	P52788	Shin et al.	glucose	HMDB0000122	ENSG00000102172	SMS	FALSE
159419	MR-PCA	SMS:P52788:OID30853:v1:Neurology_II	SMS:P52788:OID30853:v1:Neurology_II	M21044	2-hydroxybutyrate (ahb)	1	0.660633	0.340109	0.0520872	PPP	P52788	Shin et al.	2-hydroxybutyrate (ahb)	HMDB0000008	ENSG00000102172	SMS	FALSE
159420	MR-PCA	SMS:P52788:OID30853:v1:Neurology_II	SMS:P52788:OID30853:v1:Neurology_II	M22189	palmitoylcarnitine (c16)	1	-0.214317	0.342666	0.531681	PPP	P52788	Shin et al.	palmitoylcarnitine (c16)	HMDB0000222	ENSG00000102172	SMS	FALSE
159421	MR-PCA	SMS:P52788:OID30853:v1:Neurology_II	SMS:P52788:OID30853:v1:Neurology_II	M22842	cholate	1	0.646469	0.390088	0.0974712	PPP	P52788	Shin et al.	cholate	HMDB0000619	ENSG00000102172	SMS	FALSE
159422	MR-PCA	SMS:P52788:OID30853:v1:Neurology_II	SMS:P52788:OID30853:v1:Neurology_II	M27716	bilirubin (z,z)	1	-0.381936	0.365118	0.295533	PPP	P52788	Shin et al.	bilirubin (z,z)	HMDB0000054	ENSG00000102172	SMS	FALSE
159423	MR-PCA	SMS:P52788:OID30853:v1:Neurology_II	SMS:P52788:OID30853:v1:Neurology_II	M27718	creatine	1	-0.286332	0.34	0.399702	PPP	P52788	Shin et al.	creatine	HMDB0000064	ENSG00000102172	SMS	FALSE
159424	MR-PCA	SMS:P52788:OID30853:v1:Neurology_II	SMS:P52788:OID30853:v1:Neurology_II	M31453	cysteine	1	0.375917	0.342701	0.272675	PPP	P52788	Shin et al.	cysteine	HMDB0000574	ENSG00000102172	SMS	FALSE
159425	MR-PCA	SMS:P52788:OID30853:v1:Neurology_II	SMS:P52788:OID30853:v1:Neurology_II	M31454	cystine	1	0.393822	0.655592	0.548032	PPP	P52788	Shin et al.	cystine	HMDB0000192	ENSG00000102172	SMS	FALSE
159426	MR-PCA	SMS:P52788:OID30853:v1:Neurology_II	SMS:P52788:OID30853:v1:Neurology_II	M32198	acetylcarnitine (c2)	1	0.544811	0.340374	0.10946	PPP	P52788	Shin et al.	acetylcarnitine (c2)	HMDB0000201	ENSG00000102172	SMS	FALSE
159427	MR-PCA	SMS:P52788:OID30853:v1:Neurology_II	SMS:P52788:OID30853:v1:Neurology_II	M32315	serine	1	-0.807482	0.34048	0.0177113	PPP	P52788	Shin et al.	serine	HMDB0000187	ENSG00000102172	SMS	FALSE
159428	MR-PCA	SMS:P52788:OID30853:v1:Neurology_II	SMS:P52788:OID30853:v1:Neurology_II	M32319	trans-4-hydroxyproline	1	-0.092092	0.340391	0.786739	PPP	P52788	Shin et al.	trans-4-hydroxyproline	HMDB0000725	ENSG00000102172	SMS	FALSE
159429	MR-PCA	SMS:P52788:OID30853:v1:Neurology_II	SMS:P52788:OID30853:v1:Neurology_II	M32322	glutamate	1	-0.407993	0.340349	0.230625	PPP	P52788	Shin et al.	glutamate	HMDB0000148	ENSG00000102172	SMS	FALSE
159430	MR-PCA	SMS:P52788:OID30853:v1:Neurology_II	SMS:P52788:OID30853:v1:Neurology_II	M32338	glycine	1	-1.02014	0.340248	0.00271545	PPP	P52788	Shin et al.	glycine	HMDB0000123	ENSG00000102172	SMS	FALSE
159431	MR-PCA	SMS:P52788:OID30853:v1:Neurology_II	SMS:P52788:OID30853:v1:Neurology_II	M32339	alanine	1	-0.464161	0.340648	0.173014	PPP	P52788	Shin et al.	alanine	HMDB0000161	ENSG00000102172	SMS	FALSE
159432	MR-PCA	SMS:P52788:OID30853:v1:Neurology_II	SMS:P52788:OID30853:v1:Neurology_II	M32425	dehydroepiandrosterone sulfate (dhea-s)	1	0.393998	0.340621	0.247393	PPP	P52788	Shin et al.	dehydroepiandrosterone sulfate (dhea-s)	HMDB0001032	ENSG00000102172	SMS	FALSE
159433	MR-PCA	SMS:P52788:OID30853:v1:Neurology_II	SMS:P52788:OID30853:v1:Neurology_II	M32458	oleamide	1	0.491145	0.352061	0.162998	PPP	P52788	Shin et al.	oleamide	HMDB0002117	ENSG00000102172	SMS	FALSE
159434	MR-PCA	SMS:P52788:OID30853:v1:Neurology_II	SMS:P52788:OID30853:v1:Neurology_II	M32593	heme	1	0.00672311	0.378343	0.985822	PPP	P52788	Shin et al.	heme	HMDB0003178	ENSG00000102172	SMS	FALSE
159435	MR-PCA	SMS:P52788:OID30853:v1:Neurology_II	SMS:P52788:OID30853:v1:Neurology_II	M33453	alpha-ketoglutarate	1	-0.621834	0.386063	0.107244	PPP	P52788	Shin et al.	alpha-ketoglutarate	HMDB0000208	ENSG00000102172	SMS	FALSE
159436	MR-PCA	SMS:P52788:OID30853:v1:Neurology_II	SMS:P52788:OID30853:v1:Neurology_II	M34106	bilirubin (e,z or z,e)*	1	-0.149782	0.414487	0.717826	PPP	P52788	Shin et al.	bilirubin (e,z or z,e)*	HMDB0000488	ENSG00000102172	SMS	FALSE
159437	MR-PCA	SMS:P52788:OID30853:v1:Neurology_II	SMS:P52788:OID30853:v1:Neurology_II	M34283	asparagine	1	-0.498995	0.341303	0.143733	PPP	P52788	Shin et al.	asparagine	HMDB0000168	ENSG00000102172	SMS	FALSE
159438	MR-PCA	SMS:P52788:OID30853:v1:Neurology_II	SMS:P52788:OID30853:v1:Neurology_II	bioa_001	alanine	1	-0.293077	0.0992099	0.00313572	PPP	P52788	Lotta et al.	alanine	HMDB0000161	ENSG00000102172	SMS	FALSE
159439	MR-PCA	SMS:P52788:OID30853:v1:Neurology_II	SMS:P52788:OID30853:v1:Neurology_II	bioa_002	arginine	1	-0.576308	0.166539	0.000539163	PPP	P52788	Lotta et al.	arginine	HMDB0000517	ENSG00000102172	SMS	FALSE
159440	MR-PCA	SMS:P52788:OID30853:v1:Neurology_II	SMS:P52788:OID30853:v1:Neurology_II	bioa_003	asparagine	1	-0.391633	0.166023	0.0183285	PPP	P52788	Lotta et al.	asparagine	HMDB0000168	ENSG00000102172	SMS	FALSE
159441	MR-PCA	SMS:P52788:OID30853:v1:Neurology_II	SMS:P52788:OID30853:v1:Neurology_II	bioa_004	aspartate	1	-0.34203	0.16642	0.0398576	PPP	P52788	Lotta et al.	aspartate	HMDB0000191	ENSG00000102172	SMS	FALSE
159442	MR-PCA	SMS:P52788:OID30853:v1:Neurology_II	SMS:P52788:OID30853:v1:Neurology_II	bioa_005	citrulline	1	0.000658916	0.165983	0.996833	PPP	P52788	Lotta et al.	citrulline	HMDB0000904	ENSG00000102172	SMS	FALSE
159443	MR-PCA	SMS:P52788:OID30853:v1:Neurology_II	SMS:P52788:OID30853:v1:Neurology_II	bioa_006	glutamine	1	0.545617	0.0995408	4.22121e-08	PPP	P52788	Lotta et al.	glutamine	HMDB0000641	ENSG00000102172	SMS	FALSE
159444	MR-PCA	SMS:P52788:OID30853:v1:Neurology_II	SMS:P52788:OID30853:v1:Neurology_II	bioa_007	glutamate	1	-0.396169	0.165872	0.016922	PPP	P52788	Lotta et al.	glutamate	HMDB0000148	ENSG00000102172	SMS	FALSE
159445	MR-PCA	SMS:P52788:OID30853:v1:Neurology_II	SMS:P52788:OID30853:v1:Neurology_II	bioa_008	glycine	1	-0.645117	0.103084	3.895e-10	PPP	P52788	Lotta et al.	glycine	HMDB0000123	ENSG00000102172	SMS	FALSE
159446	MR-PCA	SMS:P52788:OID30853:v1:Neurology_II	SMS:P52788:OID30853:v1:Neurology_II	bioa_009	histidine	1	-0.00986259	0.102706	0.923499	PPP	P52788	Lotta et al.	histidine	HMDB0000177	ENSG00000102172	SMS	FALSE
159447	MR-PCA	SMS:P52788:OID30853:v1:Neurology_II	SMS:P52788:OID30853:v1:Neurology_II	bioa_013	methionine	1	-0.335914	0.165904	0.042893	PPP	P52788	Lotta et al.	methionine	HMDB0000696	ENSG00000102172	SMS	FALSE
159448	MR-PCA	SMS:P52788:OID30853:v1:Neurology_II	SMS:P52788:OID30853:v1:Neurology_II	bioa_014	ornithine	1	-0.0785561	0.166035	0.636122	PPP	P52788	Lotta et al.	ornithine	HMDB0000214	ENSG00000102172	SMS	FALSE
159449	MR-PCA	SMS:P52788:OID30853:v1:Neurology_II	SMS:P52788:OID30853:v1:Neurology_II	bioa_015	phenylethylamine	2	-0.0675281	0.167551	0.686925	PPP	P52788	Lotta et al.	phenylethylamine	HMDB0012275	ENSG00000102172	SMS	FALSE
159450	MR-PCA	SMS:P52788:OID30853:v1:Neurology_II	SMS:P52788:OID30853:v1:Neurology_II	bioa_016	phenylalanine	1	-0.136436	0.100447	0.174372	PPP	P52788	Lotta et al.	phenylalanine	HMDB0000159	ENSG00000102172	SMS	FALSE
159451	MR-PCA	SMS:P52788:OID30853:v1:Neurology_II	SMS:P52788:OID30853:v1:Neurology_II	bioa_018	serine	1	-0.864333	0.165891	1.88583e-07	PPP	P52788	Lotta et al.	serine	HMDB0000187	ENSG00000102172	SMS	FALSE
159452	MR-PCA	SMS:P52788:OID30853:v1:Neurology_II	SMS:P52788:OID30853:v1:Neurology_II	bioa_019	threonine	1	-0.279178	0.17063	0.101806	PPP	P52788	Lotta et al.	threonine	HMDB0000167	ENSG00000102172	SMS	FALSE
159453	MR-PCA	SMS:P52788:OID30853:v1:Neurology_II	SMS:P52788:OID30853:v1:Neurology_II	bioa_020	tryptophan	1	0.0423071	0.165892	0.798701	PPP	P52788	Lotta et al.	tryptophan	HMDB0000929	ENSG00000102172	SMS	FALSE
159454	MR-PCA	SMS:P52788:OID30853:v1:Neurology_II	SMS:P52788:OID30853:v1:Neurology_II	bioa_021	tyrosine	1	0.616157	0.0991424	5.13675e-10	PPP	P52788	Lotta et al.	tyrosine	HMDB0000158	ENSG00000102172	SMS	FALSE
159455	MR-PCA	SMS:P52788:OID30853:v1:Neurology_II	SMS:P52788:OID30853:v1:Neurology_II	bioa_022	valine	1	-0.0778686	0.099658	0.434592	PPP	P52788	Lotta et al.	valine	HMDB0000883	ENSG00000102172	SMS	FALSE
159456	MR-PCA	SMS:P52788:OID30853:v1:Neurology_II	SMS:P52788:OID30853:v1:Neurology_II	bioa_023	n-acetylornithine	1	-0.0717031	0.166651	0.667008	PPP	P52788	Lotta et al.	n-acetylornithine	HMDB0003357	ENSG00000102172	SMS	FALSE
159457	MR-PCA	SMS:P52788:OID30853:v1:Neurology_II	SMS:P52788:OID30853:v1:Neurology_II	bioa_030	trans-hydroxyproline	1	-0.222219	0.166099	0.180939	PPP	P52788	Lotta et al.	trans-hydroxyproline	HMDB0000725	ENSG00000102172	SMS	FALSE
159458	MR-PCA	SMS:P52788:OID30853:v1:Neurology_II	SMS:P52788:OID30853:v1:Neurology_II	bioa_031	sarcosine	2	-0.0421582	0.0974528	0.665304	PPP	P52788	Lotta et al.	sarcosine	HMDB0000271	ENSG00000102172	SMS	FALSE
159459	MR-PCA	SMS:P52788:OID30853:v1:Neurology_II	SMS:P52788:OID30853:v1:Neurology_II	bioa_032	serotonin	1	-0.270348	0.212374	0.203024	PPP	P52788	Lotta et al.	serotonin	HMDB0000259	ENSG00000102172	SMS	FALSE
159460	MR-PCA	SMS:P52788:OID30853:v1:Neurology_II	SMS:P52788:OID30853:v1:Neurology_II	bioa_033	spermidine	2	0.177732	0.117594	0.130686	PPP	P52788	Lotta et al.	spermidine	HMDB0001257	ENSG00000102172	SMS	TRUE
159461	MR-PCA	SMS:P52788:OID30853:v1:Neurology_II	SMS:P52788:OID30853:v1:Neurology_II	bior_002	acetylcarnitine (c2)	1	0.432303	0.16579	0.00911972	PPP	P52788	Lotta et al.	acetylcarnitine (c2)	HMDB0000201	ENSG00000102172	SMS	FALSE
159462	MR-PCA	SMS:P52788:OID30853:v1:Neurology_II	SMS:P52788:OID30853:v1:Neurology_II	bior_031	hexadecanoylcarnitine	1	0.0587555	0.16605	0.723458	PPP	P52788	Lotta et al.	hexadecanoylcarnitine	HMDB0000222	ENSG00000102172	SMS	FALSE
159463	MR-PCA	SMS:P52788:OID30853:v1:Neurology_II	SMS:P52788:OID30853:v1:Neurology_II	met-d-Acetate	acetate	2	0.07388	0.0430435	0.0860884	PPP	P52788	Borges et al.	acetate	HMDB0000042	ENSG00000102172	SMS	FALSE
159464	MR-PCA	SMS:P52788:OID30853:v1:Neurology_II	SMS:P52788:OID30853:v1:Neurology_II	met-d-Acetoacetate	acetoacetate	2	0.0168488	0.0430381	0.695438	PPP	P52788	Borges et al.	acetoacetate	HMDB0000060	ENSG00000102172	SMS	FALSE
159465	MR-PCA	SMS:P52788:OID30853:v1:Neurology_II	SMS:P52788:OID30853:v1:Neurology_II	met-d-Ala	alanine	2	-0.0724539	0.0430382	0.092282	PPP	P52788	Borges et al.	alanine	HMDB0000161	ENSG00000102172	SMS	FALSE
159466	MR-PCA	SMS:P52788:OID30853:v1:Neurology_II	SMS:P52788:OID30853:v1:Neurology_II	met-d-Citrate	citrate	2	-0.0855631	0.0430399	0.0468121	PPP	P52788	Borges et al.	citrate	HMDB0000094	ENSG00000102172	SMS	FALSE
159467	MR-PCA	SMS:P52788:OID30853:v1:Neurology_II	SMS:P52788:OID30853:v1:Neurology_II	met-d-Gln	glutamine	2	0.00882698	0.043099	0.837723	PPP	P52788	Borges et al.	glutamine	HMDB0000641	ENSG00000102172	SMS	FALSE
159468	MR-PCA	SMS:P52788:OID30853:v1:Neurology_II	SMS:P52788:OID30853:v1:Neurology_II	met-d-Glucose	glucose	2	-0.0397309	0.0430769	0.356359	PPP	P52788	Borges et al.	glucose	HMDB0000122	ENSG00000102172	SMS	FALSE
159469	MR-PCA	SMS:P52788:OID30853:v1:Neurology_II	SMS:P52788:OID30853:v1:Neurology_II	met-d-Gly	glycine	2	-0.126599	0.0430573	0.00327947	PPP	P52788	Borges et al.	glycine	HMDB0000123	ENSG00000102172	SMS	FALSE
159470	MR-PCA	SMS:P52788:OID30853:v1:Neurology_II	SMS:P52788:OID30853:v1:Neurology_II	met-d-His	histidine	2	-0.0387187	0.0430719	0.368689	PPP	P52788	Borges et al.	histidine	HMDB0000177	ENSG00000102172	SMS	FALSE
159471	MR-PCA	SMS:P52788:OID30853:v1:Neurology_II	SMS:P52788:OID30853:v1:Neurology_II	met-d-LA	linoleate (18:2n6)	2	-0.0322772	0.0430523	0.453423	PPP	P52788	Borges et al.	linoleate (18:2n6)	HMDB0006270,HMDB0000673	ENSG00000102172	SMS	FALSE
159472	MR-PCA	SMS:P52788:OID30853:v1:Neurology_II	SMS:P52788:OID30853:v1:Neurology_II	met-d-Phe	phenylalanine	2	-0.0178256	0.0430474	0.678806	PPP	P52788	Borges et al.	phenylalanine	HMDB0000159	ENSG00000102172	SMS	FALSE
159473	MR-PCA	SMS:P52788:OID30853:v1:Neurology_II	SMS:P52788:OID30853:v1:Neurology_II	met-d-Pyruvate	pyruvate	2	-0.00570076	0.0430994	0.894771	PPP	P52788	Borges et al.	pyruvate	HMDB0000243	ENSG00000102172	SMS	FALSE
159474	MR-PCA	SMS:P52788:OID30853:v1:Neurology_II	SMS:P52788:OID30853:v1:Neurology_II	met-d-Tyr	tyrosine	2	0.17717	0.0430685	3.89408e-05	PPP	P52788	Borges et al.	tyrosine	HMDB0000158	ENSG00000102172	SMS	FALSE
159475	MR-PCA	SMS:P52788:OID30853:v1:Neurology_II	SMS:P52788:OID30853:v1:Neurology_II	met-d-Val	valine	2	-0.0687914	0.0430431	0.109999	PPP	P52788	Borges et al.	valine	HMDB0000883	ENSG00000102172	SMS	FALSE
159832	MR-PCA	SPTLC1:O15269:OID31086:v1:Neurology_II	SPTLC1:O15269:OID31086:v1:Neurology_II	GCST90199627	n-alpha-acetylornithine	2	0.0200152	0.095596	0.834158	PPP	O15269	Chen et al.	n-alpha-acetylornithine	HMDB0003357	ENSG00000090054	SPTLC1	FALSE
159833	MR-PCA	SPTLC1:O15269:OID31086:v1:Neurology_II	SPTLC1:O15269:OID31086:v1:Neurology_II	GCST90199628	3-methylhistidine	2	0.00755466	0.0786175	0.923446	PPP	O15269	Chen et al.	3-methylhistidine	HMDB0000479	ENSG00000090054	SPTLC1	FALSE
159834	MR-PCA	SPTLC1:O15269:OID31086:v1:Neurology_II	SPTLC1:O15269:OID31086:v1:Neurology_II	GCST90199629	glycerophosphorylcholine (gpc)	2	-0.0301802	0.0789845	0.702385	PPP	O15269	Chen et al.	glycerophosphorylcholine (gpc)	HMDB0000086	ENSG00000090054	SPTLC1	FALSE
159835	MR-PCA	SPTLC1:O15269:OID31086:v1:Neurology_II	SPTLC1:O15269:OID31086:v1:Neurology_II	GCST90199637	n-acetylglutamate	2	-0.117864	0.0810318	0.145796	PPP	O15269	Chen et al.	n-acetylglutamate	HMDB0001138	ENSG00000090054	SPTLC1	FALSE
159836	MR-PCA	SPTLC1:O15269:OID31086:v1:Neurology_II	SPTLC1:O15269:OID31086:v1:Neurology_II	GCST90199651	docosahexaenoate (dha; 22:6n3)	2	0.175214	0.0786499	0.0258959	PPP	O15269	Chen et al.	docosahexaenoate (dha; 22:6n3)	HMDB0002183	ENSG00000090054	SPTLC1	FALSE
159837	MR-PCA	SPTLC1:O15269:OID31086:v1:Neurology_II	SPTLC1:O15269:OID31086:v1:Neurology_II	GCST90199652	1-stearoyl-2-oleoyl-gps (18:0/18:1)	2	0.115848	0.0797497	0.146323	PPP	O15269	Chen et al.	1-stearoyl-2-oleoyl-gps (18:0/18:1)	HMDB0010163	ENSG00000090054	SPTLC1	FALSE
159838	MR-PCA	SPTLC1:O15269:OID31086:v1:Neurology_II	SPTLC1:O15269:OID31086:v1:Neurology_II	GCST90199654	paraxanthine	2	-0.138024	0.080835	0.0877345	PPP	O15269	Chen et al.	paraxanthine	HMDB0001860	ENSG00000090054	SPTLC1	FALSE
159839	MR-PCA	SPTLC1:O15269:OID31086:v1:Neurology_II	SPTLC1:O15269:OID31086:v1:Neurology_II	GCST90199665	n-acetylaspartate (naa)	2	-0.210471	0.0792716	0.00792922	PPP	O15269	Chen et al.	n-acetylaspartate (naa)	HMDB0000812	ENSG00000090054	SPTLC1	FALSE
159840	MR-PCA	SPTLC1:O15269:OID31086:v1:Neurology_II	SPTLC1:O15269:OID31086:v1:Neurology_II	GCST90199666	palmitoylcarnitine (c16)	2	0.185046	0.0787671	0.0188097	PPP	O15269	Chen et al.	palmitoylcarnitine (c16)	HMDB0000222	ENSG00000090054	SPTLC1	FALSE
159841	MR-PCA	SPTLC1:O15269:OID31086:v1:Neurology_II	SPTLC1:O15269:OID31086:v1:Neurology_II	GCST90199669	acetylcarnitine (c2)	2	0.043236	0.078745	0.582963	PPP	O15269	Chen et al.	acetylcarnitine (c2)	HMDB0000201	ENSG00000090054	SPTLC1	FALSE
159842	MR-PCA	SPTLC1:O15269:OID31086:v1:Neurology_II	SPTLC1:O15269:OID31086:v1:Neurology_II	GCST90199673	dehydroepiandrosterone sulfate (dhea-s)	2	0.0576527	0.0789066	0.464996	PPP	O15269	Chen et al.	dehydroepiandrosterone sulfate (dhea-s)	HMDB0001032	ENSG00000090054	SPTLC1	FALSE
159843	MR-PCA	SPTLC1:O15269:OID31086:v1:Neurology_II	SPTLC1:O15269:OID31086:v1:Neurology_II	GCST90199691	1-methylhistidine	2	0.0836649	0.0789144	0.289055	PPP	O15269	Chen et al.	1-methylhistidine	HMDB0000001	ENSG00000090054	SPTLC1	FALSE
159844	MR-PCA	SPTLC1:O15269:OID31086:v1:Neurology_II	SPTLC1:O15269:OID31086:v1:Neurology_II	GCST90199845	sphinganine-1-phosphate	2	-0.0975576	0.0794011	0.219196	PPP	O15269	Chen et al.	sphinganine-1-phosphate	HMDB0001383	ENSG00000090054	SPTLC1	FALSE
159845	MR-PCA	SPTLC1:O15269:OID31086:v1:Neurology_II	SPTLC1:O15269:OID31086:v1:Neurology_II	GCST90199896	sulfate*	2	0.00210974	0.0788969	0.978667	PPP	O15269	Chen et al.	sulfate*	HMDB01448	ENSG00000090054	SPTLC1	FALSE
159846	MR-PCA	SPTLC1:O15269:OID31086:v1:Neurology_II	SPTLC1:O15269:OID31086:v1:Neurology_II	GCST90199972	sphingomyelin (d18:1/24:1, d18:2/24:0)*	2	-0.021876	0.078722	0.781097	PPP	O15269	Chen et al.	sphingomyelin (d18:1/24:1, d18:2/24:0)*	HMDB0012107	ENSG00000090054	SPTLC1	FALSE
159847	MR-PCA	SPTLC1:O15269:OID31086:v1:Neurology_II	SPTLC1:O15269:OID31086:v1:Neurology_II	GCST90200001	sphingomyelin (d18:1/20:0, d16:1/22:0)*	2	0.327835	0.0787002	3.1051e-05	PPP	O15269	Chen et al.	sphingomyelin (d18:1/20:0, d16:1/22:0)*	HMDB0012102	ENSG00000090054	SPTLC1	FALSE
159848	MR-PCA	SPTLC1:O15269:OID31086:v1:Neurology_II	SPTLC1:O15269:OID31086:v1:Neurology_II	GCST90200049	myristoyl dihydrosphingomyelin (d18:0/14:0)*	2	0.17525	0.0787664	0.0260858	PPP	O15269	Chen et al.	myristoyl dihydrosphingomyelin (d18:0/14:0)*	HMDB0012085	ENSG00000090054	SPTLC1	FALSE
159849	MR-PCA	SPTLC1:O15269:OID31086:v1:Neurology_II	SPTLC1:O15269:OID31086:v1:Neurology_II	GCST90200056	sphingomyelin (d18:0/18:0, d19:0/17:0)*	2	0.302319	0.0786415	0.000120911	PPP	O15269	Chen et al.	sphingomyelin (d18:0/18:0, d19:0/17:0)*	HMDB0012087	ENSG00000090054	SPTLC1	FALSE
159850	MR-PCA	SPTLC1:O15269:OID31086:v1:Neurology_II	SPTLC1:O15269:OID31086:v1:Neurology_II	GCST90200279	pantothenate	2	-0.140481	0.0790676	0.0756139	PPP	O15269	Chen et al.	pantothenate	HMDB0000210	ENSG00000090054	SPTLC1	FALSE
159851	MR-PCA	SPTLC1:O15269:OID31086:v1:Neurology_II	SPTLC1:O15269:OID31086:v1:Neurology_II	GCST90200281	phosphoethanolamine	2	0.0809107	0.0787875	0.304445	PPP	O15269	Chen et al.	phosphoethanolamine	HMDB0000224	ENSG00000090054	SPTLC1	FALSE
159852	MR-PCA	SPTLC1:O15269:OID31086:v1:Neurology_II	SPTLC1:O15269:OID31086:v1:Neurology_II	GCST90200283	3-ureidopropionate	2	0.013221	0.0824119	0.872546	PPP	O15269	Chen et al.	3-ureidopropionate	HMDB0000026	ENSG00000090054	SPTLC1	FALSE
159853	MR-PCA	SPTLC1:O15269:OID31086:v1:Neurology_II	SPTLC1:O15269:OID31086:v1:Neurology_II	GCST90200291	sarcosine	2	-0.0277358	0.0789275	0.725282	PPP	O15269	Chen et al.	sarcosine	HMDB0000271	ENSG00000090054	SPTLC1	FALSE
159854	MR-PCA	SPTLC1:O15269:OID31086:v1:Neurology_II	SPTLC1:O15269:OID31086:v1:Neurology_II	GCST90200292	trans-4-hydroxyproline	2	0.0449736	0.0787937	0.568152	PPP	O15269	Chen et al.	trans-4-hydroxyproline	HMDB0000725	ENSG00000090054	SPTLC1	FALSE
159855	MR-PCA	SPTLC1:O15269:OID31086:v1:Neurology_II	SPTLC1:O15269:OID31086:v1:Neurology_II	GCST90200293	thyroxine	2	0.066872	0.0787458	0.395762	PPP	O15269	Chen et al.	thyroxine	HMDB0000248	ENSG00000090054	SPTLC1	FALSE
159856	MR-PCA	SPTLC1:O15269:OID31086:v1:Neurology_II	SPTLC1:O15269:OID31086:v1:Neurology_II	GCST90200296	methyl indole-3-acetate	2	0.107723	0.0853487	0.206894	PPP	O15269	Chen et al.	methyl indole-3-acetate	HMDB0029738	ENSG00000090054	SPTLC1	FALSE
159857	MR-PCA	SPTLC1:O15269:OID31086:v1:Neurology_II	SPTLC1:O15269:OID31086:v1:Neurology_II	GCST90200304	citrate	2	0.139583	0.0787512	0.0763199	PPP	O15269	Chen et al.	citrate	HMDB0000094	ENSG00000090054	SPTLC1	FALSE
159858	MR-PCA	SPTLC1:O15269:OID31086:v1:Neurology_II	SPTLC1:O15269:OID31086:v1:Neurology_II	GCST90200306	butyrate/isobutyrate (4:0)	2	-0.159924	0.0799973	0.045596	PPP	O15269	Chen et al.	butyrate/isobutyrate (4:0)	HMDB0000039	ENSG00000090054	SPTLC1	FALSE
159859	MR-PCA	SPTLC1:O15269:OID31086:v1:Neurology_II	SPTLC1:O15269:OID31086:v1:Neurology_II	GCST90200314	n-acetylneuraminate	2	-0.0687264	0.0790409	0.384571	PPP	O15269	Chen et al.	n-acetylneuraminate	HMDB0000230	ENSG00000090054	SPTLC1	FALSE
159860	MR-PCA	SPTLC1:O15269:OID31086:v1:Neurology_II	SPTLC1:O15269:OID31086:v1:Neurology_II	GCST90200318	acetoacetate	2	-0.0527655	0.0862698	0.54078	PPP	O15269	Chen et al.	acetoacetate	HMDB0000060	ENSG00000090054	SPTLC1	FALSE
159861	MR-PCA	SPTLC1:O15269:OID31086:v1:Neurology_II	SPTLC1:O15269:OID31086:v1:Neurology_II	GCST90200319	cys-gly, oxidized	2	0.0472017	0.0787731	0.549032	PPP	O15269	Chen et al.	cys-gly, oxidized	HMDB0000078	ENSG00000090054	SPTLC1	FALSE
159862	MR-PCA	SPTLC1:O15269:OID31086:v1:Neurology_II	SPTLC1:O15269:OID31086:v1:Neurology_II	GCST90200321	cholate	2	-0.033322	0.0805656	0.679166	PPP	O15269	Chen et al.	cholate	HMDB0000619	ENSG00000090054	SPTLC1	FALSE
159863	MR-PCA	SPTLC1:O15269:OID31086:v1:Neurology_II	SPTLC1:O15269:OID31086:v1:Neurology_II	GCST90200323	creatine	2	0.101162	0.0786341	0.198274	PPP	O15269	Chen et al.	creatine	HMDB0000064	ENSG00000090054	SPTLC1	FALSE
159864	MR-PCA	SPTLC1:O15269:OID31086:v1:Neurology_II	SPTLC1:O15269:OID31086:v1:Neurology_II	GCST90200325	glycerol	2	0.0988614	0.0786354	0.208677	PPP	O15269	Chen et al.	glycerol	HMDB0000131	ENSG00000090054	SPTLC1	FALSE
159865	MR-PCA	SPTLC1:O15269:OID31086:v1:Neurology_II	SPTLC1:O15269:OID31086:v1:Neurology_II	GCST90200327	choline	2	0.0027131	0.0787443	0.972515	PPP	O15269	Chen et al.	choline	HMDB0000097	ENSG00000090054	SPTLC1	FALSE
159866	MR-PCA	SPTLC1:O15269:OID31086:v1:Neurology_II	SPTLC1:O15269:OID31086:v1:Neurology_II	GCST90200335	stearoyl sphingomyelin (d18:1/18:0)	2	0.318197	0.0787002	5.27371e-05	PPP	O15269	Chen et al.	stearoyl sphingomyelin (d18:1/18:0)	HMDB0001348	ENSG00000090054	SPTLC1	FALSE
159867	MR-PCA	SPTLC1:O15269:OID31086:v1:Neurology_II	SPTLC1:O15269:OID31086:v1:Neurology_II	GCST90200336	n-palmitoyl-sphingosine (d18:1/16:0)	2	0.0485793	0.0787268	0.537194	PPP	O15269	Chen et al.	n-palmitoyl-sphingosine (d18:1/16:0)	HMDB0004949	ENSG00000090054	SPTLC1	FALSE
159868	MR-PCA	SPTLC1:O15269:OID31086:v1:Neurology_II	SPTLC1:O15269:OID31086:v1:Neurology_II	GCST90200337	taurochenodeoxycholate	2	-0.200208	0.0797729	0.0120824	PPP	O15269	Chen et al.	taurochenodeoxycholate	HMDB0000951	ENSG00000090054	SPTLC1	FALSE
159869	MR-PCA	SPTLC1:O15269:OID31086:v1:Neurology_II	SPTLC1:O15269:OID31086:v1:Neurology_II	GCST90200341	n-stearoyl-sphingosine (d18:1/18:0)*	2	0.2882	0.0787492	0.00025249	PPP	O15269	Chen et al.	n-stearoyl-sphingosine (d18:1/18:0)*	HMDB0004950	ENSG00000090054	SPTLC1	FALSE
159870	MR-PCA	SPTLC1:O15269:OID31086:v1:Neurology_II	SPTLC1:O15269:OID31086:v1:Neurology_II	GCST90200345	s-adenosylhomocysteine (sah)	2	-0.0316032	0.0913235	0.729299	PPP	O15269	Chen et al.	s-adenosylhomocysteine (sah)	HMDB00939	ENSG00000090054	SPTLC1	FALSE
159871	MR-PCA	SPTLC1:O15269:OID31086:v1:Neurology_II	SPTLC1:O15269:OID31086:v1:Neurology_II	GCST90200348	quinolinate	2	0.0443306	0.0790272	0.574829	PPP	O15269	Chen et al.	quinolinate	HMDB0000232	ENSG00000090054	SPTLC1	FALSE
159872	MR-PCA	SPTLC1:O15269:OID31086:v1:Neurology_II	SPTLC1:O15269:OID31086:v1:Neurology_II	GCST90200349	eicosapentaenoate (epa; 20:5n3)	2	0.135242	0.0787603	0.0859556	PPP	O15269	Chen et al.	eicosapentaenoate (epa; 20:5n3)	HMDB0001999	ENSG00000090054	SPTLC1	FALSE
159873	MR-PCA	SPTLC1:O15269:OID31086:v1:Neurology_II	SPTLC1:O15269:OID31086:v1:Neurology_II	GCST90200351	n-acetylputrescine	2	-0.022837	0.0788357	0.772062	PPP	O15269	Chen et al.	n-acetylputrescine	HMDB0002064	ENSG00000090054	SPTLC1	FALSE
159874	MR-PCA	SPTLC1:O15269:OID31086:v1:Neurology_II	SPTLC1:O15269:OID31086:v1:Neurology_II	GCST90200354	linoleate (18:2n6)	2	0.0838682	0.0787532	0.286899	PPP	O15269	Chen et al.	linoleate (18:2n6)	HMDB0006270,HMDB0000673	ENSG00000090054	SPTLC1	FALSE
159875	MR-PCA	SPTLC1:O15269:OID31086:v1:Neurology_II	SPTLC1:O15269:OID31086:v1:Neurology_II	GCST90200355	adenosine 5'-diphosphate (adp)	2	-0.0614964	0.105452	0.559781	PPP	O15269	Chen et al.	adenosine 5'-diphosphate (adp)	HMDB0001341	ENSG00000090054	SPTLC1	FALSE
159876	MR-PCA	SPTLC1:O15269:OID31086:v1:Neurology_II	SPTLC1:O15269:OID31086:v1:Neurology_II	GCST90200356	adenosine 5'-monophosphate (amp)	2	-0.0403788	0.0789569	0.609068	PPP	O15269	Chen et al.	adenosine 5'-monophosphate (amp)	HMDB0000045	ENSG00000090054	SPTLC1	FALSE
159877	MR-PCA	SPTLC1:O15269:OID31086:v1:Neurology_II	SPTLC1:O15269:OID31086:v1:Neurology_II	GCST90200358	arachidonate (20:4n6)	2	0.0990417	0.0786933	0.208182	PPP	O15269	Chen et al.	arachidonate (20:4n6)	HMDB0001043	ENSG00000090054	SPTLC1	FALSE
159878	MR-PCA	SPTLC1:O15269:OID31086:v1:Neurology_II	SPTLC1:O15269:OID31086:v1:Neurology_II	GCST90200359	5-methylthioadenosine (mta)	2	0.0271437	0.0789952	0.731138	PPP	O15269	Chen et al.	5-methylthioadenosine (mta)	HMDB0001173	ENSG00000090054	SPTLC1	FALSE
159879	MR-PCA	SPTLC1:O15269:OID31086:v1:Neurology_II	SPTLC1:O15269:OID31086:v1:Neurology_II	GCST90200361	beta-alanine	2	0.18541	0.0794562	0.0196227	PPP	O15269	Chen et al.	beta-alanine	HMDB0000056	ENSG00000090054	SPTLC1	FALSE
159880	MR-PCA	SPTLC1:O15269:OID31086:v1:Neurology_II	SPTLC1:O15269:OID31086:v1:Neurology_II	GCST90200362	succinate	2	0.0393071	0.0803082	0.624521	PPP	O15269	Chen et al.	succinate	HMDB0000254	ENSG00000090054	SPTLC1	FALSE
159881	MR-PCA	SPTLC1:O15269:OID31086:v1:Neurology_II	SPTLC1:O15269:OID31086:v1:Neurology_II	GCST90200363	choline phosphate	2	-0.0307244	0.078826	0.696703	PPP	O15269	Chen et al.	choline phosphate	HMDB0001565	ENSG00000090054	SPTLC1	FALSE
159882	MR-PCA	SPTLC1:O15269:OID31086:v1:Neurology_II	SPTLC1:O15269:OID31086:v1:Neurology_II	GCST90200364	cysteinylglycine	2	0.0181461	0.0789724	0.818264	PPP	O15269	Chen et al.	cysteinylglycine	HMDB0000078	ENSG00000090054	SPTLC1	FALSE
159883	MR-PCA	SPTLC1:O15269:OID31086:v1:Neurology_II	SPTLC1:O15269:OID31086:v1:Neurology_II	GCST90200365	phenylpyruvate	2	0.0437652	0.0788449	0.57884	PPP	O15269	Chen et al.	phenylpyruvate	HMDB0000205	ENSG00000090054	SPTLC1	FALSE
159884	MR-PCA	SPTLC1:O15269:OID31086:v1:Neurology_II	SPTLC1:O15269:OID31086:v1:Neurology_II	GCST90200368	cholesterol	2	0.0329227	0.0787646	0.675955	PPP	O15269	Chen et al.	cholesterol	HMDB0000067	ENSG00000090054	SPTLC1	FALSE
159885	MR-PCA	SPTLC1:O15269:OID31086:v1:Neurology_II	SPTLC1:O15269:OID31086:v1:Neurology_II	GCST90200369	2-hydroxyphenylacetate	2	0.0135609	0.0822989	0.86912	PPP	O15269	Chen et al.	2-hydroxyphenylacetate	HMDB0000669	ENSG00000090054	SPTLC1	FALSE
159886	MR-PCA	SPTLC1:O15269:OID31086:v1:Neurology_II	SPTLC1:O15269:OID31086:v1:Neurology_II	GCST90200370	aspartate	2	-0.0128044	0.0787872	0.870897	PPP	O15269	Chen et al.	aspartate	HMDB0000191	ENSG00000090054	SPTLC1	FALSE
159887	MR-PCA	SPTLC1:O15269:OID31086:v1:Neurology_II	SPTLC1:O15269:OID31086:v1:Neurology_II	GCST90200372	arginine	2	0.0174161	0.078865	0.825221	PPP	O15269	Chen et al.	arginine	HMDB0000517	ENSG00000090054	SPTLC1	FALSE
159888	MR-PCA	SPTLC1:O15269:OID31086:v1:Neurology_II	SPTLC1:O15269:OID31086:v1:Neurology_II	GCST90200374	sphinganine	2	0.0425716	0.0830434	0.608201	PPP	O15269	Chen et al.	sphinganine	HMDB0000269	ENSG00000090054	SPTLC1	FALSE
159889	MR-PCA	SPTLC1:O15269:OID31086:v1:Neurology_II	SPTLC1:O15269:OID31086:v1:Neurology_II	GCST90200376	flavin adenine dinucleotide (fad)	2	0.00923708	0.0904786	0.918684	PPP	O15269	Chen et al.	flavin adenine dinucleotide (fad)	HMDB0001248	ENSG00000090054	SPTLC1	FALSE
159890	MR-PCA	SPTLC1:O15269:OID31086:v1:Neurology_II	SPTLC1:O15269:OID31086:v1:Neurology_II	GCST90200377	histidine	2	0.0244791	0.0789292	0.756455	PPP	O15269	Chen et al.	histidine	HMDB0000177	ENSG00000090054	SPTLC1	FALSE
159891	MR-PCA	SPTLC1:O15269:OID31086:v1:Neurology_II	SPTLC1:O15269:OID31086:v1:Neurology_II	GCST90200378	cortisol	2	0.0236959	0.079077	0.76444	PPP	O15269	Chen et al.	cortisol	HMDB0000063	ENSG00000090054	SPTLC1	FALSE
159892	MR-PCA	SPTLC1:O15269:OID31086:v1:Neurology_II	SPTLC1:O15269:OID31086:v1:Neurology_II	GCST90200379	hypotaurine	2	0.0641479	0.0789853	0.416705	PPP	O15269	Chen et al.	hypotaurine	HMDB0000965	ENSG00000090054	SPTLC1	FALSE
159893	MR-PCA	SPTLC1:O15269:OID31086:v1:Neurology_II	SPTLC1:O15269:OID31086:v1:Neurology_II	GCST90200382	cystine	2	0.0285413	0.0791522	0.718408	PPP	O15269	Chen et al.	cystine	HMDB0000192	ENSG00000090054	SPTLC1	FALSE
159894	MR-PCA	SPTLC1:O15269:OID31086:v1:Neurology_II	SPTLC1:O15269:OID31086:v1:Neurology_II	GCST90200383	cystathionine	2	0.0897553	0.079953	0.261607	PPP	O15269	Chen et al.	cystathionine	HMDB0000099	ENSG00000090054	SPTLC1	FALSE
159895	MR-PCA	SPTLC1:O15269:OID31086:v1:Neurology_II	SPTLC1:O15269:OID31086:v1:Neurology_II	GCST90200384	guanidinoacetate	2	-0.124365	0.0788541	0.11476	PPP	O15269	Chen et al.	guanidinoacetate	HMDB0000128	ENSG00000090054	SPTLC1	FALSE
159896	MR-PCA	SPTLC1:O15269:OID31086:v1:Neurology_II	SPTLC1:O15269:OID31086:v1:Neurology_II	GCST90200385	sphingosine	2	0.0680804	0.0801153	0.395447	PPP	O15269	Chen et al.	sphingosine	HMDB0000252	ENSG00000090054	SPTLC1	FALSE
159897	MR-PCA	SPTLC1:O15269:OID31086:v1:Neurology_II	SPTLC1:O15269:OID31086:v1:Neurology_II	GCST90200390	stearate (18:0)	2	0.0175217	0.0786982	0.823812	PPP	O15269	Chen et al.	stearate (18:0)	HMDB0000827	ENSG00000090054	SPTLC1	FALSE
159898	MR-PCA	SPTLC1:O15269:OID31086:v1:Neurology_II	SPTLC1:O15269:OID31086:v1:Neurology_II	GCST90200391	methionine	2	0.186084	0.0789255	0.0183877	PPP	O15269	Chen et al.	methionine	HMDB0000696	ENSG00000090054	SPTLC1	FALSE
159899	MR-PCA	SPTLC1:O15269:OID31086:v1:Neurology_II	SPTLC1:O15269:OID31086:v1:Neurology_II	GCST90200392	orotate	2	-0.125114	0.0793886	0.115034	PPP	O15269	Chen et al.	orotate	HMDB0000226	ENSG00000090054	SPTLC1	FALSE
159900	MR-PCA	SPTLC1:O15269:OID31086:v1:Neurology_II	SPTLC1:O15269:OID31086:v1:Neurology_II	GCST90200393	phosphate	2	0.0262812	0.0788114	0.73878	PPP	O15269	Chen et al.	phosphate	HMDB0001429	ENSG00000090054	SPTLC1	FALSE
159901	MR-PCA	SPTLC1:O15269:OID31086:v1:Neurology_II	SPTLC1:O15269:OID31086:v1:Neurology_II	GCST90200394	inosine	2	-0.0565898	0.101832	0.578403	PPP	O15269	Chen et al.	inosine	HMDB0000195	ENSG00000090054	SPTLC1	FALSE
159902	MR-PCA	SPTLC1:O15269:OID31086:v1:Neurology_II	SPTLC1:O15269:OID31086:v1:Neurology_II	GCST90200395	inosine 5'-monophosphate (imp)	2	-0.00531415	0.105088	0.959669	PPP	O15269	Chen et al.	inosine 5'-monophosphate (imp)	HMDB0000175	ENSG00000090054	SPTLC1	FALSE
159903	MR-PCA	SPTLC1:O15269:OID31086:v1:Neurology_II	SPTLC1:O15269:OID31086:v1:Neurology_II	GCST90200396	phenylalanine	2	0.0601331	0.0789077	0.446019	PPP	O15269	Chen et al.	phenylalanine	HMDB0000159	ENSG00000090054	SPTLC1	FALSE
159904	MR-PCA	SPTLC1:O15269:OID31086:v1:Neurology_II	SPTLC1:O15269:OID31086:v1:Neurology_II	GCST90200397	palmitate (16:0)	2	0.0501847	0.078712	0.523751	PPP	O15269	Chen et al.	palmitate (16:0)	HMDB0000220	ENSG00000090054	SPTLC1	FALSE
159905	MR-PCA	SPTLC1:O15269:OID31086:v1:Neurology_II	SPTLC1:O15269:OID31086:v1:Neurology_II	GCST90200400	nicotinamide	2	0.0641453	0.0794788	0.419624	PPP	O15269	Chen et al.	nicotinamide	HMDB0001406	ENSG00000090054	SPTLC1	FALSE
159906	MR-PCA	SPTLC1:O15269:OID31086:v1:Neurology_II	SPTLC1:O15269:OID31086:v1:Neurology_II	GCST90200401	myo-inositol	2	-0.0615336	0.079075	0.43647	PPP	O15269	Chen et al.	myo-inositol	HMDB0000211	ENSG00000090054	SPTLC1	FALSE
159907	MR-PCA	SPTLC1:O15269:OID31086:v1:Neurology_II	SPTLC1:O15269:OID31086:v1:Neurology_II	GCST90200403	citrulline	2	-0.0309934	0.0792495	0.695733	PPP	O15269	Chen et al.	citrulline	HMDB0000904	ENSG00000090054	SPTLC1	FALSE
159908	MR-PCA	SPTLC1:O15269:OID31086:v1:Neurology_II	SPTLC1:O15269:OID31086:v1:Neurology_II	GCST90200404	ornithine	2	-0.0429759	0.0787798	0.585396	PPP	O15269	Chen et al.	ornithine	HMDB0000214	ENSG00000090054	SPTLC1	FALSE
159909	MR-PCA	SPTLC1:O15269:OID31086:v1:Neurology_II	SPTLC1:O15269:OID31086:v1:Neurology_II	GCST90200405	retinol (vitamin a)	2	-0.0190447	0.0788166	0.809065	PPP	O15269	Chen et al.	retinol (vitamin a)	HMDB0000305	ENSG00000090054	SPTLC1	FALSE
159910	MR-PCA	SPTLC1:O15269:OID31086:v1:Neurology_II	SPTLC1:O15269:OID31086:v1:Neurology_II	GCST90200406	1-methylnicotinamide	2	0.132903	0.0790672	0.0927855	PPP	O15269	Chen et al.	1-methylnicotinamide	HMDB0000699	ENSG00000090054	SPTLC1	FALSE
159911	MR-PCA	SPTLC1:O15269:OID31086:v1:Neurology_II	SPTLC1:O15269:OID31086:v1:Neurology_II	GCST90200407	uridine	2	0.173411	0.0787862	0.0277341	PPP	O15269	Chen et al.	uridine	HMDB0000296	ENSG00000090054	SPTLC1	FALSE
159912	MR-PCA	SPTLC1:O15269:OID31086:v1:Neurology_II	SPTLC1:O15269:OID31086:v1:Neurology_II	GCST90200410	phytanate	2	0.0925851	0.0789287	0.240787	PPP	O15269	Chen et al.	phytanate	HMDB0000801	ENSG00000090054	SPTLC1	FALSE
159913	MR-PCA	SPTLC1:O15269:OID31086:v1:Neurology_II	SPTLC1:O15269:OID31086:v1:Neurology_II	GCST90200412	glutamate	2	0.058721	0.0786258	0.45516	PPP	O15269	Chen et al.	glutamate	HMDB0000148	ENSG00000090054	SPTLC1	FALSE
159914	MR-PCA	SPTLC1:O15269:OID31086:v1:Neurology_II	SPTLC1:O15269:OID31086:v1:Neurology_II	GCST90200413	2'-deoxyuridine	2	0.148852	0.0804519	0.0642844	PPP	O15269	Chen et al.	2'-deoxyuridine	HMDB0000012	ENSG00000090054	SPTLC1	FALSE
159915	MR-PCA	SPTLC1:O15269:OID31086:v1:Neurology_II	SPTLC1:O15269:OID31086:v1:Neurology_II	GCST90200415	serine	2	-0.132668	0.0786986	0.091839	PPP	O15269	Chen et al.	serine	HMDB0000187	ENSG00000090054	SPTLC1	TRUE
159916	MR-PCA	SPTLC1:O15269:OID31086:v1:Neurology_II	SPTLC1:O15269:OID31086:v1:Neurology_II	GCST90200417	urea	2	-0.0866521	0.0788475	0.271775	PPP	O15269	Chen et al.	urea	HMDB0000294	ENSG00000090054	SPTLC1	FALSE
159917	MR-PCA	SPTLC1:O15269:OID31086:v1:Neurology_II	SPTLC1:O15269:OID31086:v1:Neurology_II	GCST90200418	pyridoxal	2	-0.00589171	0.0799187	0.941232	PPP	O15269	Chen et al.	pyridoxal	HMDB0001545	ENSG00000090054	SPTLC1	FALSE
159918	MR-PCA	SPTLC1:O15269:OID31086:v1:Neurology_II	SPTLC1:O15269:OID31086:v1:Neurology_II	GCST90200419	glutamine	2	0.024219	0.0787886	0.758545	PPP	O15269	Chen et al.	glutamine	HMDB0000641	ENSG00000090054	SPTLC1	FALSE
159919	MR-PCA	SPTLC1:O15269:OID31086:v1:Neurology_II	SPTLC1:O15269:OID31086:v1:Neurology_II	GCST90200422	serotonin	2	0.107223	0.0826548	0.19455	PPP	O15269	Chen et al.	serotonin	HMDB0000259	ENSG00000090054	SPTLC1	FALSE
159920	MR-PCA	SPTLC1:O15269:OID31086:v1:Neurology_II	SPTLC1:O15269:OID31086:v1:Neurology_II	GCST90200423	spermidine	2	0.136816	0.0834984	0.101309	PPP	O15269	Chen et al.	spermidine	HMDB0001257	ENSG00000090054	SPTLC1	FALSE
159921	MR-PCA	SPTLC1:O15269:OID31086:v1:Neurology_II	SPTLC1:O15269:OID31086:v1:Neurology_II	GCST90200427	tyrosine	2	0.0409055	0.0787938	0.603659	PPP	O15269	Chen et al.	tyrosine	HMDB0000158	ENSG00000090054	SPTLC1	FALSE
159922	MR-PCA	SPTLC1:O15269:OID31086:v1:Neurology_II	SPTLC1:O15269:OID31086:v1:Neurology_II	GCST90200429	cytidine	2	-0.0145967	0.0817849	0.858348	PPP	O15269	Chen et al.	cytidine	HMDB0000089	ENSG00000090054	SPTLC1	FALSE
159923	MR-PCA	SPTLC1:O15269:OID31086:v1:Neurology_II	SPTLC1:O15269:OID31086:v1:Neurology_II	GCST90200430	pyruvate	2	0.0260405	0.0787596	0.740922	PPP	O15269	Chen et al.	pyruvate	HMDB0000243	ENSG00000090054	SPTLC1	FALSE
159924	MR-PCA	SPTLC1:O15269:OID31086:v1:Neurology_II	SPTLC1:O15269:OID31086:v1:Neurology_II	GCST90200431	alanine	2	0.0867794	0.0787309	0.270363	PPP	O15269	Chen et al.	alanine	HMDB0000161	ENSG00000090054	SPTLC1	FALSE
159925	MR-PCA	SPTLC1:O15269:OID31086:v1:Neurology_II	SPTLC1:O15269:OID31086:v1:Neurology_II	GCST90200432	threonine	2	0.0798654	0.0788271	0.310978	PPP	O15269	Chen et al.	threonine	HMDB0000167	ENSG00000090054	SPTLC1	FALSE
159926	MR-PCA	SPTLC1:O15269:OID31086:v1:Neurology_II	SPTLC1:O15269:OID31086:v1:Neurology_II	GCST90200437	fructose	2	-0.075454	0.0793454	0.341626	PPP	O15269	Chen et al.	fructose	HMDB0000660	ENSG00000090054	SPTLC1	FALSE
159927	MR-PCA	SPTLC1:O15269:OID31086:v1:Neurology_II	SPTLC1:O15269:OID31086:v1:Neurology_II	GCST90200438	alpha-ketobutyrate	2	0.176377	0.0790652	0.0256955	PPP	O15269	Chen et al.	alpha-ketobutyrate	HMDB0000005	ENSG00000090054	SPTLC1	FALSE
159928	MR-PCA	SPTLC1:O15269:OID31086:v1:Neurology_II	SPTLC1:O15269:OID31086:v1:Neurology_II	GCST90200439	cysteine	2	0.139526	0.0789622	0.0772286	PPP	O15269	Chen et al.	cysteine	HMDB0000574	ENSG00000090054	SPTLC1	FALSE
159929	MR-PCA	SPTLC1:O15269:OID31086:v1:Neurology_II	SPTLC1:O15269:OID31086:v1:Neurology_II	GCST90200440	glucose	2	0.182544	0.0794018	0.0215054	PPP	O15269	Chen et al.	glucose	HMDB0000122	ENSG00000090054	SPTLC1	FALSE
159930	MR-PCA	SPTLC1:O15269:OID31086:v1:Neurology_II	SPTLC1:O15269:OID31086:v1:Neurology_II	GCST90200441	tryptophan	2	-0.0207091	0.0788738	0.792889	PPP	O15269	Chen et al.	tryptophan	HMDB0000929	ENSG00000090054	SPTLC1	FALSE
159931	MR-PCA	SPTLC1:O15269:OID31086:v1:Neurology_II	SPTLC1:O15269:OID31086:v1:Neurology_II	GCST90200442	valine	2	0.107364	0.0788121	0.17311	PPP	O15269	Chen et al.	valine	HMDB0000883	ENSG00000090054	SPTLC1	FALSE
159932	MR-PCA	SPTLC1:O15269:OID31086:v1:Neurology_II	SPTLC1:O15269:OID31086:v1:Neurology_II	GCST90200444	dihydroorotate	2	-0.144208	0.0790589	0.0681431	PPP	O15269	Chen et al.	dihydroorotate	HMDB03349	ENSG00000090054	SPTLC1	FALSE
159933	MR-PCA	SPTLC1:O15269:OID31086:v1:Neurology_II	SPTLC1:O15269:OID31086:v1:Neurology_II	GCST90200447	maltose	2	0.0255019	0.0898141	0.776456	PPP	O15269	Chen et al.	maltose	HMDB0000163	ENSG00000090054	SPTLC1	FALSE
159934	MR-PCA	SPTLC1:O15269:OID31086:v1:Neurology_II	SPTLC1:O15269:OID31086:v1:Neurology_II	GCST90200452	asparagine	2	-0.102349	0.0788237	0.194131	PPP	O15269	Chen et al.	asparagine	HMDB0000168	ENSG00000090054	SPTLC1	FALSE
159935	MR-PCA	SPTLC1:O15269:OID31086:v1:Neurology_II	SPTLC1:O15269:OID31086:v1:Neurology_II	GCST90200455	alpha-ketoglutarate	2	-0.0627159	0.0789851	0.427183	PPP	O15269	Chen et al.	alpha-ketoglutarate	HMDB0000208	ENSG00000090054	SPTLC1	FALSE
159936	MR-PCA	SPTLC1:O15269:OID31086:v1:Neurology_II	SPTLC1:O15269:OID31086:v1:Neurology_II	GCST90200680	5-acetylamino-6-formylamino-3-methyluracil	2	-0.160377	0.0821042	0.0507799	PPP	O15269	Chen et al.	5-acetylamino-6-formylamino-3-methyluracil	HMDB0011105	ENSG00000090054	SPTLC1	FALSE
159937	MR-PCA	SPTLC1:O15269:OID31086:v1:Neurology_II	SPTLC1:O15269:OID31086:v1:Neurology_II	GCST90200684	n-acetyl-aspartyl-glutamate (naag)	2	-0.136627	0.081535	0.0937996	PPP	O15269	Chen et al.	n-acetyl-aspartyl-glutamate (naag)	HMDB0001067	ENSG00000090054	SPTLC1	FALSE
159938	MR-PCA	SPTLC1:O15269:OID31086:v1:Neurology_II	SPTLC1:O15269:OID31086:v1:Neurology_II	GCST90200687	bilirubin (e,z or z,e)*	2	0.0213248	0.0788595	0.786841	PPP	O15269	Chen et al.	bilirubin (e,z or z,e)*	HMDB0000488	ENSG00000090054	SPTLC1	FALSE
159939	MR-PCA	SPTLC1:O15269:OID31086:v1:Neurology_II	SPTLC1:O15269:OID31086:v1:Neurology_II	GCST90200691	n-delta-acetylornithine	2	-0.0144639	0.0787573	0.854287	PPP	O15269	Chen et al.	n-delta-acetylornithine	HMDB0003357	ENSG00000090054	SPTLC1	FALSE
159940	MR-PCA	SPTLC1:O15269:OID31086:v1:Neurology_II	SPTLC1:O15269:OID31086:v1:Neurology_II	GCST90200704	bilirubin (z,z)	2	0.0235209	0.0787498	0.765185	PPP	O15269	Chen et al.	bilirubin (z,z)	HMDB0000054	ENSG00000090054	SPTLC1	FALSE
159941	MR-PCA	SPTLC1:O15269:OID31086:v1:Neurology_II	SPTLC1:O15269:OID31086:v1:Neurology_II	GCST90200706	biliverdin	2	0.0588986	0.0787457	0.454485	PPP	O15269	Chen et al.	biliverdin	HMDB0001008	ENSG00000090054	SPTLC1	FALSE
159942	MR-PCA	SPTLC1:O15269:OID31086:v1:Neurology_II	SPTLC1:O15269:OID31086:v1:Neurology_II	GCST90200707	glycine	2	-0.0749283	0.0787372	0.341287	PPP	O15269	Chen et al.	glycine	HMDB0000123	ENSG00000090054	SPTLC1	FALSE
159943	MR-PCA	SPTLC1:O15269:OID31086:v1:Neurology_II	SPTLC1:O15269:OID31086:v1:Neurology_II	M00053	glutamine	2	0.0529917	0.125471	0.672774	PPP	O15269	Shin et al.	glutamine	HMDB0000641	ENSG00000090054	SPTLC1	FALSE
159944	MR-PCA	SPTLC1:O15269:OID31086:v1:Neurology_II	SPTLC1:O15269:OID31086:v1:Neurology_II	M00054	tryptophan	2	0.152247	0.125609	0.225487	PPP	O15269	Shin et al.	tryptophan	HMDB0000929	ENSG00000090054	SPTLC1	FALSE
159945	MR-PCA	SPTLC1:O15269:OID31086:v1:Neurology_II	SPTLC1:O15269:OID31086:v1:Neurology_II	M00059	histidine	2	0.232672	0.125609	0.0639755	PPP	O15269	Shin et al.	histidine	HMDB0000177	ENSG00000090054	SPTLC1	FALSE
159946	MR-PCA	SPTLC1:O15269:OID31086:v1:Neurology_II	SPTLC1:O15269:OID31086:v1:Neurology_II	M00063	cholesterol	2	0.179454	0.125519	0.152803	PPP	O15269	Shin et al.	cholesterol	HMDB0000067	ENSG00000090054	SPTLC1	FALSE
159947	MR-PCA	SPTLC1:O15269:OID31086:v1:Neurology_II	SPTLC1:O15269:OID31086:v1:Neurology_II	M00064	phenylalanine	2	0.0498814	0.125613	0.691291	PPP	O15269	Shin et al.	phenylalanine	HMDB0000159	ENSG00000090054	SPTLC1	FALSE
159948	MR-PCA	SPTLC1:O15269:OID31086:v1:Neurology_II	SPTLC1:O15269:OID31086:v1:Neurology_II	M00555	adenosine	2	0.206027	0.125695	0.101193	PPP	O15269	Shin et al.	adenosine	HMDB0000050	ENSG00000090054	SPTLC1	FALSE
159949	MR-PCA	SPTLC1:O15269:OID31086:v1:Neurology_II	SPTLC1:O15269:OID31086:v1:Neurology_II	M00577	fructose	2	-0.0785598	0.125799	0.532307	PPP	O15269	Shin et al.	fructose	HMDB0000660	ENSG00000090054	SPTLC1	FALSE
159950	MR-PCA	SPTLC1:O15269:OID31086:v1:Neurology_II	SPTLC1:O15269:OID31086:v1:Neurology_II	M00599	pyruvate	2	0.0210242	0.126632	0.868136	PPP	O15269	Shin et al.	pyruvate	HMDB0000243	ENSG00000090054	SPTLC1	FALSE
159951	MR-PCA	SPTLC1:O15269:OID31086:v1:Neurology_II	SPTLC1:O15269:OID31086:v1:Neurology_II	M00606	uridine	2	0.112574	0.125616	0.37016	PPP	O15269	Shin et al.	uridine	HMDB0000296	ENSG00000090054	SPTLC1	FALSE
159952	MR-PCA	SPTLC1:O15269:OID31086:v1:Neurology_II	SPTLC1:O15269:OID31086:v1:Neurology_II	M01105	linoleate (18:2n6)	2	0.205077	0.125791	0.103039	PPP	O15269	Shin et al.	linoleate (18:2n6)	HMDB0006270,HMDB0000673	ENSG00000090054	SPTLC1	FALSE
159953	MR-PCA	SPTLC1:O15269:OID31086:v1:Neurology_II	SPTLC1:O15269:OID31086:v1:Neurology_II	M01110	arachidonate (20:4n6)	2	0.02222	0.125504	0.859472	PPP	O15269	Shin et al.	arachidonate (20:4n6)	HMDB0001043	ENSG00000090054	SPTLC1	FALSE
159954	MR-PCA	SPTLC1:O15269:OID31086:v1:Neurology_II	SPTLC1:O15269:OID31086:v1:Neurology_II	M01123	inosine	2	0.0245239	0.209682	0.906894	PPP	O15269	Shin et al.	inosine	HMDB0000195	ENSG00000090054	SPTLC1	FALSE
159955	MR-PCA	SPTLC1:O15269:OID31086:v1:Neurology_II	SPTLC1:O15269:OID31086:v1:Neurology_II	M01284	threonine	2	-0.0645965	0.142847	0.65112	PPP	O15269	Shin et al.	threonine	HMDB0000167	ENSG00000090054	SPTLC1	FALSE
159956	MR-PCA	SPTLC1:O15269:OID31086:v1:Neurology_II	SPTLC1:O15269:OID31086:v1:Neurology_II	M01299	tyrosine	2	0.0937346	0.125583	0.455429	PPP	O15269	Shin et al.	tyrosine	HMDB0000158	ENSG00000090054	SPTLC1	FALSE
159957	MR-PCA	SPTLC1:O15269:OID31086:v1:Neurology_II	SPTLC1:O15269:OID31086:v1:Neurology_II	M01302	methionine	2	0.205688	0.125677	0.101708	PPP	O15269	Shin et al.	methionine	HMDB0000696	ENSG00000090054	SPTLC1	FALSE
159958	MR-PCA	SPTLC1:O15269:OID31086:v1:Neurology_II	SPTLC1:O15269:OID31086:v1:Neurology_II	M01336	palmitate (16:0)	2	0.191573	0.125631	0.127286	PPP	O15269	Shin et al.	palmitate (16:0)	HMDB0000220	ENSG00000090054	SPTLC1	FALSE
159959	MR-PCA	SPTLC1:O15269:OID31086:v1:Neurology_II	SPTLC1:O15269:OID31086:v1:Neurology_II	M01358	stearate (18:0)	2	0.399135	0.125594	0.00148302	PPP	O15269	Shin et al.	stearate (18:0)	HMDB0000827	ENSG00000090054	SPTLC1	FALSE
159960	MR-PCA	SPTLC1:O15269:OID31086:v1:Neurology_II	SPTLC1:O15269:OID31086:v1:Neurology_II	M01493	ornithine	2	0.00323864	0.126027	0.979498	PPP	O15269	Shin et al.	ornithine	HMDB0000214	ENSG00000090054	SPTLC1	FALSE
159961	MR-PCA	SPTLC1:O15269:OID31086:v1:Neurology_II	SPTLC1:O15269:OID31086:v1:Neurology_II	M01508	pantothenate	2	0.0968732	0.127308	0.446696	PPP	O15269	Shin et al.	pantothenate	HMDB0000210	ENSG00000090054	SPTLC1	FALSE
159962	MR-PCA	SPTLC1:O15269:OID31086:v1:Neurology_II	SPTLC1:O15269:OID31086:v1:Neurology_II	M01564	citrate	2	0.0134287	0.125531	0.914809	PPP	O15269	Shin et al.	citrate	HMDB0000094	ENSG00000090054	SPTLC1	FALSE
159963	MR-PCA	SPTLC1:O15269:OID31086:v1:Neurology_II	SPTLC1:O15269:OID31086:v1:Neurology_II	M01638	arginine	2	0.0331536	0.127812	0.795331	PPP	O15269	Shin et al.	arginine	HMDB0000517	ENSG00000090054	SPTLC1	FALSE
159964	MR-PCA	SPTLC1:O15269:OID31086:v1:Neurology_II	SPTLC1:O15269:OID31086:v1:Neurology_II	M01640	ascorbate (vitamin c)	2	-0.276331	0.237116	0.243863	PPP	O15269	Shin et al.	ascorbate (vitamin c)	HMDB0000044	ENSG00000090054	SPTLC1	FALSE
159965	MR-PCA	SPTLC1:O15269:OID31086:v1:Neurology_II	SPTLC1:O15269:OID31086:v1:Neurology_II	M01649	valine	2	-0.109195	0.125573	0.384533	PPP	O15269	Shin et al.	valine	HMDB0000883	ENSG00000090054	SPTLC1	FALSE
159966	MR-PCA	SPTLC1:O15269:OID31086:v1:Neurology_II	SPTLC1:O15269:OID31086:v1:Neurology_II	M01670	urea	2	-0.0929089	0.125672	0.459725	PPP	O15269	Shin et al.	urea	HMDB0000294	ENSG00000090054	SPTLC1	FALSE
159967	MR-PCA	SPTLC1:O15269:OID31086:v1:Neurology_II	SPTLC1:O15269:OID31086:v1:Neurology_II	M01712	cortisol	2	0.209244	0.125687	0.0959508	PPP	O15269	Shin et al.	cortisol	HMDB0000063	ENSG00000090054	SPTLC1	FALSE
159968	MR-PCA	SPTLC1:O15269:OID31086:v1:Neurology_II	SPTLC1:O15269:OID31086:v1:Neurology_II	M01827	riboflavin (vitamin b2)	2	0.257239	0.272824	0.345745	PPP	O15269	Shin et al.	riboflavin (vitamin b2)	HMDB0000244	ENSG00000090054	SPTLC1	FALSE
159969	MR-PCA	SPTLC1:O15269:OID31086:v1:Neurology_II	SPTLC1:O15269:OID31086:v1:Neurology_II	M02132	citrulline	2	-0.104736	0.125868	0.405346	PPP	O15269	Shin et al.	citrulline	HMDB0000904	ENSG00000090054	SPTLC1	FALSE
159970	MR-PCA	SPTLC1:O15269:OID31086:v1:Neurology_II	SPTLC1:O15269:OID31086:v1:Neurology_II	M02137	biliverdin	2	-0.0183821	0.136241	0.892672	PPP	O15269	Shin et al.	biliverdin	HMDB0001008	ENSG00000090054	SPTLC1	FALSE
159971	MR-PCA	SPTLC1:O15269:OID31086:v1:Neurology_II	SPTLC1:O15269:OID31086:v1:Neurology_II	M02342	serotonin (5ht)	2	-0.0365261	0.141549	0.796371	PPP	O15269	Shin et al.	serotonin (5ht)	HMDB0000259	ENSG00000090054	SPTLC1	FALSE
159972	MR-PCA	SPTLC1:O15269:OID31086:v1:Neurology_II	SPTLC1:O15269:OID31086:v1:Neurology_II	M03147	xanthine	2	0.0384411	0.133455	0.773312	PPP	O15269	Shin et al.	xanthine	HMDB0000292	ENSG00000090054	SPTLC1	FALSE
159973	MR-PCA	SPTLC1:O15269:OID31086:v1:Neurology_II	SPTLC1:O15269:OID31086:v1:Neurology_II	M11438	phosphate	2	0.096481	0.125726	0.44285	PPP	O15269	Shin et al.	phosphate	HMDB0001429	ENSG00000090054	SPTLC1	FALSE
159974	MR-PCA	SPTLC1:O15269:OID31086:v1:Neurology_II	SPTLC1:O15269:OID31086:v1:Neurology_II	M15122	glycerol	2	0.0708617	0.125629	0.572717	PPP	O15269	Shin et al.	glycerol	HMDB0000131	ENSG00000090054	SPTLC1	FALSE
159975	MR-PCA	SPTLC1:O15269:OID31086:v1:Neurology_II	SPTLC1:O15269:OID31086:v1:Neurology_II	M15488	acetylphosphate	2	0.206027	0.125695	0.101193	PPP	O15269	Shin et al.	acetylphosphate	HMDB0001494	ENSG00000090054	SPTLC1	FALSE
159976	MR-PCA	SPTLC1:O15269:OID31086:v1:Neurology_II	SPTLC1:O15269:OID31086:v1:Neurology_II	M15506	choline	2	-0.00185487	0.125992	0.988254	PPP	O15269	Shin et al.	choline	HMDB0000097	ENSG00000090054	SPTLC1	FALSE
159977	MR-PCA	SPTLC1:O15269:OID31086:v1:Neurology_II	SPTLC1:O15269:OID31086:v1:Neurology_II	M15630	n-acetylornithine	2	0.0608223	0.127434	0.633158	PPP	O15269	Shin et al.	n-acetylornithine	HMDB0003357	ENSG00000090054	SPTLC1	FALSE
159978	MR-PCA	SPTLC1:O15269:OID31086:v1:Neurology_II	SPTLC1:O15269:OID31086:v1:Neurology_II	M15677	3-methylhistidine	2	-0.312443	0.14519	0.0314005	PPP	O15269	Shin et al.	3-methylhistidine	HMDB0000479	ENSG00000090054	SPTLC1	FALSE
159979	MR-PCA	SPTLC1:O15269:OID31086:v1:Neurology_II	SPTLC1:O15269:OID31086:v1:Neurology_II	M15990	glycerophosphorylcholine (gpc)	2	0.245074	0.130795	0.0609684	PPP	O15269	Shin et al.	glycerophosphorylcholine (gpc)	HMDB0000086	ENSG00000090054	SPTLC1	FALSE
159980	MR-PCA	SPTLC1:O15269:OID31086:v1:Neurology_II	SPTLC1:O15269:OID31086:v1:Neurology_II	M15996	aspartate	2	0.184989	0.126246	0.142838	PPP	O15269	Shin et al.	aspartate	HMDB0000191	ENSG00000090054	SPTLC1	FALSE
159981	MR-PCA	SPTLC1:O15269:OID31086:v1:Neurology_II	SPTLC1:O15269:OID31086:v1:Neurology_II	M18254	paraxanthine	2	-0.166364	0.128123	0.194125	PPP	O15269	Shin et al.	paraxanthine	HMDB0001860	ENSG00000090054	SPTLC1	FALSE
159982	MR-PCA	SPTLC1:O15269:OID31086:v1:Neurology_II	SPTLC1:O15269:OID31086:v1:Neurology_II	M18467	eicosapentaenoate (epa; 20:5n3)	2	0.0861556	0.125509	0.49243	PPP	O15269	Shin et al.	eicosapentaenoate (epa; 20:5n3)	HMDB0001999	ENSG00000090054	SPTLC1	FALSE
159983	MR-PCA	SPTLC1:O15269:OID31086:v1:Neurology_II	SPTLC1:O15269:OID31086:v1:Neurology_II	M18474	estrone 3-sulfate	2	0.0523069	0.355371	0.882982	PPP	O15269	Shin et al.	estrone 3-sulfate	HMDB0001425	ENSG00000090054	SPTLC1	FALSE
159984	MR-PCA	SPTLC1:O15269:OID31086:v1:Neurology_II	SPTLC1:O15269:OID31086:v1:Neurology_II	M18494	taurochenodeoxycholate	2	0.0599655	0.146922	0.683166	PPP	O15269	Shin et al.	taurochenodeoxycholate	HMDB0000951	ENSG00000090054	SPTLC1	FALSE
159985	MR-PCA	SPTLC1:O15269:OID31086:v1:Neurology_II	SPTLC1:O15269:OID31086:v1:Neurology_II	M19323	docosahexaenoate (dha; 22:6n3)	2	0.186292	0.12549	0.137671	PPP	O15269	Shin et al.	docosahexaenoate (dha; 22:6n3)	HMDB0002183	ENSG00000090054	SPTLC1	FALSE
159986	MR-PCA	SPTLC1:O15269:OID31086:v1:Neurology_II	SPTLC1:O15269:OID31086:v1:Neurology_II	M19934	myo-inositol	2	-0.231389	0.12562	0.0654784	PPP	O15269	Shin et al.	myo-inositol	HMDB0000211	ENSG00000090054	SPTLC1	FALSE
159987	MR-PCA	SPTLC1:O15269:OID31086:v1:Neurology_II	SPTLC1:O15269:OID31086:v1:Neurology_II	M20489	glucose	2	-0.00202873	0.125868	0.98714	PPP	O15269	Shin et al.	glucose	HMDB0000122	ENSG00000090054	SPTLC1	FALSE
159988	MR-PCA	SPTLC1:O15269:OID31086:v1:Neurology_II	SPTLC1:O15269:OID31086:v1:Neurology_II	M21044	2-hydroxybutyrate (ahb)	2	0.261375	0.125514	0.0373031	PPP	O15269	Shin et al.	2-hydroxybutyrate (ahb)	HMDB0000008	ENSG00000090054	SPTLC1	FALSE
159989	MR-PCA	SPTLC1:O15269:OID31086:v1:Neurology_II	SPTLC1:O15269:OID31086:v1:Neurology_II	M22189	palmitoylcarnitine (c16)	2	0.0400806	0.126437	0.751244	PPP	O15269	Shin et al.	palmitoylcarnitine (c16)	HMDB0000222	ENSG00000090054	SPTLC1	FALSE
159990	MR-PCA	SPTLC1:O15269:OID31086:v1:Neurology_II	SPTLC1:O15269:OID31086:v1:Neurology_II	M22842	cholate	2	-0.106471	0.143917	0.459415	PPP	O15269	Shin et al.	cholate	HMDB0000619	ENSG00000090054	SPTLC1	FALSE
159991	MR-PCA	SPTLC1:O15269:OID31086:v1:Neurology_II	SPTLC1:O15269:OID31086:v1:Neurology_II	M27716	bilirubin (z,z)	2	0.0303817	0.134731	0.821591	PPP	O15269	Shin et al.	bilirubin (z,z)	HMDB0000054	ENSG00000090054	SPTLC1	FALSE
159992	MR-PCA	SPTLC1:O15269:OID31086:v1:Neurology_II	SPTLC1:O15269:OID31086:v1:Neurology_II	M27718	creatine	2	0.232885	0.125453	0.0634035	PPP	O15269	Shin et al.	creatine	HMDB0000064	ENSG00000090054	SPTLC1	FALSE
159993	MR-PCA	SPTLC1:O15269:OID31086:v1:Neurology_II	SPTLC1:O15269:OID31086:v1:Neurology_II	M31453	cysteine	2	0.221749	0.126447	0.0794848	PPP	O15269	Shin et al.	cysteine	HMDB0000574	ENSG00000090054	SPTLC1	FALSE
159994	MR-PCA	SPTLC1:O15269:OID31086:v1:Neurology_II	SPTLC1:O15269:OID31086:v1:Neurology_II	M31454	cystine	2	0.188077	0.241936	0.436933	PPP	O15269	Shin et al.	cystine	HMDB0000192	ENSG00000090054	SPTLC1	FALSE
159995	MR-PCA	SPTLC1:O15269:OID31086:v1:Neurology_II	SPTLC1:O15269:OID31086:v1:Neurology_II	M32198	acetylcarnitine (c2)	2	0.0940692	0.125599	0.453877	PPP	O15269	Shin et al.	acetylcarnitine (c2)	HMDB0000201	ENSG00000090054	SPTLC1	FALSE
159996	MR-PCA	SPTLC1:O15269:OID31086:v1:Neurology_II	SPTLC1:O15269:OID31086:v1:Neurology_II	M32315	serine	2	0.0478333	0.125662	0.703464	PPP	O15269	Shin et al.	serine	HMDB0000187	ENSG00000090054	SPTLC1	TRUE
159997	MR-PCA	SPTLC1:O15269:OID31086:v1:Neurology_II	SPTLC1:O15269:OID31086:v1:Neurology_II	M32319	trans-4-hydroxyproline	2	-0.0176977	0.125603	0.887947	PPP	O15269	Shin et al.	trans-4-hydroxyproline	HMDB0000725	ENSG00000090054	SPTLC1	FALSE
159998	MR-PCA	SPTLC1:O15269:OID31086:v1:Neurology_II	SPTLC1:O15269:OID31086:v1:Neurology_II	M32322	glutamate	2	0.0421938	0.125595	0.736908	PPP	O15269	Shin et al.	glutamate	HMDB0000148	ENSG00000090054	SPTLC1	FALSE
159999	MR-PCA	SPTLC1:O15269:OID31086:v1:Neurology_II	SPTLC1:O15269:OID31086:v1:Neurology_II	M32338	glycine	2	-0.0102899	0.125599	0.934705	PPP	O15269	Shin et al.	glycine	HMDB0000123	ENSG00000090054	SPTLC1	FALSE
160000	MR-PCA	SPTLC1:O15269:OID31086:v1:Neurology_II	SPTLC1:O15269:OID31086:v1:Neurology_II	M32339	alanine	2	0.156372	0.125705	0.213514	PPP	O15269	Shin et al.	alanine	HMDB0000161	ENSG00000090054	SPTLC1	FALSE
160001	MR-PCA	SPTLC1:O15269:OID31086:v1:Neurology_II	SPTLC1:O15269:OID31086:v1:Neurology_II	M32425	dehydroepiandrosterone sulfate (dhea-s)	2	0.115485	0.125684	0.358175	PPP	O15269	Shin et al.	dehydroepiandrosterone sulfate (dhea-s)	HMDB0001032	ENSG00000090054	SPTLC1	FALSE
160002	MR-PCA	SPTLC1:O15269:OID31086:v1:Neurology_II	SPTLC1:O15269:OID31086:v1:Neurology_II	M32458	oleamide	2	0.126943	0.129903	0.328463	PPP	O15269	Shin et al.	oleamide	HMDB0002117	ENSG00000090054	SPTLC1	FALSE
160003	MR-PCA	SPTLC1:O15269:OID31086:v1:Neurology_II	SPTLC1:O15269:OID31086:v1:Neurology_II	M32593	heme	2	0.0747478	0.139584	0.5923	PPP	O15269	Shin et al.	heme	HMDB0003178	ENSG00000090054	SPTLC1	FALSE
160004	MR-PCA	SPTLC1:O15269:OID31086:v1:Neurology_II	SPTLC1:O15269:OID31086:v1:Neurology_II	M33453	alpha-ketoglutarate	2	0.0379076	0.142471	0.790184	PPP	O15269	Shin et al.	alpha-ketoglutarate	HMDB0000208	ENSG00000090054	SPTLC1	FALSE
160005	MR-PCA	SPTLC1:O15269:OID31086:v1:Neurology_II	SPTLC1:O15269:OID31086:v1:Neurology_II	M34106	bilirubin (e,z or z,e)*	2	0.0978354	0.152936	0.522359	PPP	O15269	Shin et al.	bilirubin (e,z or z,e)*	HMDB0000488	ENSG00000090054	SPTLC1	FALSE
160006	MR-PCA	SPTLC1:O15269:OID31086:v1:Neurology_II	SPTLC1:O15269:OID31086:v1:Neurology_II	M34283	asparagine	2	0.0705726	0.125934	0.57521	PPP	O15269	Shin et al.	asparagine	HMDB0000168	ENSG00000090054	SPTLC1	FALSE
160007	MR-PCA	SPTLC1:O15269:OID31086:v1:Neurology_II	SPTLC1:O15269:OID31086:v1:Neurology_II	bioa_001	alanine	2	0.0256303	0.0367041	0.484993	PPP	O15269	Lotta et al.	alanine	HMDB0000161	ENSG00000090054	SPTLC1	FALSE
160008	MR-PCA	SPTLC1:O15269:OID31086:v1:Neurology_II	SPTLC1:O15269:OID31086:v1:Neurology_II	bioa_002	arginine	2	-0.0331043	0.0614613	0.590149	PPP	O15269	Lotta et al.	arginine	HMDB0000517	ENSG00000090054	SPTLC1	FALSE
160009	MR-PCA	SPTLC1:O15269:OID31086:v1:Neurology_II	SPTLC1:O15269:OID31086:v1:Neurology_II	bioa_003	asparagine	2	0.0664002	0.0612635	0.278433	PPP	O15269	Lotta et al.	asparagine	HMDB0000168	ENSG00000090054	SPTLC1	FALSE
160010	MR-PCA	SPTLC1:O15269:OID31086:v1:Neurology_II	SPTLC1:O15269:OID31086:v1:Neurology_II	bioa_004	aspartate	2	0.0543571	0.0614102	0.376077	PPP	O15269	Lotta et al.	aspartate	HMDB0000191	ENSG00000090054	SPTLC1	FALSE
160011	MR-PCA	SPTLC1:O15269:OID31086:v1:Neurology_II	SPTLC1:O15269:OID31086:v1:Neurology_II	bioa_005	citrulline	2	-0.0771248	0.0612458	0.207934	PPP	O15269	Lotta et al.	citrulline	HMDB0000904	ENSG00000090054	SPTLC1	FALSE
160012	MR-PCA	SPTLC1:O15269:OID31086:v1:Neurology_II	SPTLC1:O15269:OID31086:v1:Neurology_II	bioa_006	glutamine	2	-0.00300377	0.0368308	0.935	PPP	O15269	Lotta et al.	glutamine	HMDB0000641	ENSG00000090054	SPTLC1	FALSE
160013	MR-PCA	SPTLC1:O15269:OID31086:v1:Neurology_II	SPTLC1:O15269:OID31086:v1:Neurology_II	bioa_007	glutamate	2	0.018812	0.0612094	0.758586	PPP	O15269	Lotta et al.	glutamate	HMDB0000148	ENSG00000090054	SPTLC1	FALSE
160014	MR-PCA	SPTLC1:O15269:OID31086:v1:Neurology_II	SPTLC1:O15269:OID31086:v1:Neurology_II	bioa_008	glycine	2	-0.0173273	0.0381349	0.649563	PPP	O15269	Lotta et al.	glycine	HMDB0000123	ENSG00000090054	SPTLC1	FALSE
160015	MR-PCA	SPTLC1:O15269:OID31086:v1:Neurology_II	SPTLC1:O15269:OID31086:v1:Neurology_II	bioa_009	histidine	2	0.0180236	0.0378975	0.634368	PPP	O15269	Lotta et al.	histidine	HMDB0000177	ENSG00000090054	SPTLC1	FALSE
160016	MR-PCA	SPTLC1:O15269:OID31086:v1:Neurology_II	SPTLC1:O15269:OID31086:v1:Neurology_II	bioa_013	methionine	2	0.135515	0.0612185	0.0268541	PPP	O15269	Lotta et al.	methionine	HMDB0000696	ENSG00000090054	SPTLC1	FALSE
160017	MR-PCA	SPTLC1:O15269:OID31086:v1:Neurology_II	SPTLC1:O15269:OID31086:v1:Neurology_II	bioa_014	ornithine	2	0.0128577	0.0612655	0.833771	PPP	O15269	Lotta et al.	ornithine	HMDB0000214	ENSG00000090054	SPTLC1	FALSE
160018	MR-PCA	SPTLC1:O15269:OID31086:v1:Neurology_II	SPTLC1:O15269:OID31086:v1:Neurology_II	bioa_015	phenylethylamine	2	-0.0216674	0.0776442	0.780199	PPP	O15269	Lotta et al.	phenylethylamine	HMDB0012275	ENSG00000090054	SPTLC1	FALSE
160019	MR-PCA	SPTLC1:O15269:OID31086:v1:Neurology_II	SPTLC1:O15269:OID31086:v1:Neurology_II	bioa_016	phenylalanine	2	-0.0152864	0.0371486	0.680711	PPP	O15269	Lotta et al.	phenylalanine	HMDB0000159	ENSG00000090054	SPTLC1	FALSE
160020	MR-PCA	SPTLC1:O15269:OID31086:v1:Neurology_II	SPTLC1:O15269:OID31086:v1:Neurology_II	bioa_018	serine	2	-0.0345726	0.0612306	0.572326	PPP	O15269	Lotta et al.	serine	HMDB0000187	ENSG00000090054	SPTLC1	TRUE
160021	MR-PCA	SPTLC1:O15269:OID31086:v1:Neurology_II	SPTLC1:O15269:OID31086:v1:Neurology_II	bioa_019	threonine	2	-4.53299e-05	0.0629626	0.999426	PPP	O15269	Lotta et al.	threonine	HMDB0000167	ENSG00000090054	SPTLC1	FALSE
160022	MR-PCA	SPTLC1:O15269:OID31086:v1:Neurology_II	SPTLC1:O15269:OID31086:v1:Neurology_II	bioa_020	tryptophan	2	0.145754	0.0612127	0.0172608	PPP	O15269	Lotta et al.	tryptophan	HMDB0000929	ENSG00000090054	SPTLC1	FALSE
160023	MR-PCA	SPTLC1:O15269:OID31086:v1:Neurology_II	SPTLC1:O15269:OID31086:v1:Neurology_II	bioa_021	tyrosine	2	0.0509436	0.0366791	0.164863	PPP	O15269	Lotta et al.	tyrosine	HMDB0000158	ENSG00000090054	SPTLC1	FALSE
160024	MR-PCA	SPTLC1:O15269:OID31086:v1:Neurology_II	SPTLC1:O15269:OID31086:v1:Neurology_II	bioa_022	valine	2	0.008734	0.0368695	0.812742	PPP	O15269	Lotta et al.	valine	HMDB0000883	ENSG00000090054	SPTLC1	FALSE
160025	MR-PCA	SPTLC1:O15269:OID31086:v1:Neurology_II	SPTLC1:O15269:OID31086:v1:Neurology_II	bioa_023	n-acetylornithine	2	0.024212	0.0614928	0.693775	PPP	O15269	Lotta et al.	n-acetylornithine	HMDB0003357	ENSG00000090054	SPTLC1	FALSE
160026	MR-PCA	SPTLC1:O15269:OID31086:v1:Neurology_II	SPTLC1:O15269:OID31086:v1:Neurology_II	bioa_030	trans-hydroxyproline	2	-0.100048	0.06129	0.102601	PPP	O15269	Lotta et al.	trans-hydroxyproline	HMDB0000725	ENSG00000090054	SPTLC1	FALSE
160027	MR-PCA	SPTLC1:O15269:OID31086:v1:Neurology_II	SPTLC1:O15269:OID31086:v1:Neurology_II	bioa_031	sarcosine	2	-0.00326922	0.0472824	0.944876	PPP	O15269	Lotta et al.	sarcosine	HMDB0000271	ENSG00000090054	SPTLC1	FALSE
160028	MR-PCA	SPTLC1:O15269:OID31086:v1:Neurology_II	SPTLC1:O15269:OID31086:v1:Neurology_II	bioa_032	serotonin	2	-0.0018784	0.0783664	0.980877	PPP	O15269	Lotta et al.	serotonin	HMDB0000259	ENSG00000090054	SPTLC1	FALSE
160029	MR-PCA	SPTLC1:O15269:OID31086:v1:Neurology_II	SPTLC1:O15269:OID31086:v1:Neurology_II	bioa_033	spermidine	2	-0.0533183	0.0554498	0.33627	PPP	O15269	Lotta et al.	spermidine	HMDB0001257	ENSG00000090054	SPTLC1	FALSE
160030	MR-PCA	SPTLC1:O15269:OID31086:v1:Neurology_II	SPTLC1:O15269:OID31086:v1:Neurology_II	bior_002	acetylcarnitine (c2)	2	-0.00378647	0.061179	0.950649	PPP	O15269	Lotta et al.	acetylcarnitine (c2)	HMDB0000201	ENSG00000090054	SPTLC1	FALSE
160031	MR-PCA	SPTLC1:O15269:OID31086:v1:Neurology_II	SPTLC1:O15269:OID31086:v1:Neurology_II	bior_031	hexadecanoylcarnitine	2	-0.0179352	0.061271	0.769737	PPP	O15269	Lotta et al.	hexadecanoylcarnitine	HMDB0000222	ENSG00000090054	SPTLC1	FALSE
160032	MR-PCA	SPTLC1:O15269:OID31086:v1:Neurology_II	SPTLC1:O15269:OID31086:v1:Neurology_II	met-d-Acetate	acetate	2	-0.00664299	0.0211059	0.752955	PPP	O15269	Borges et al.	acetate	HMDB0000042	ENSG00000090054	SPTLC1	FALSE
160033	MR-PCA	SPTLC1:O15269:OID31086:v1:Neurology_II	SPTLC1:O15269:OID31086:v1:Neurology_II	met-d-Acetoacetate	acetoacetate	2	-0.02728	0.0211031	0.196114	PPP	O15269	Borges et al.	acetoacetate	HMDB0000060	ENSG00000090054	SPTLC1	FALSE
160034	MR-PCA	SPTLC1:O15269:OID31086:v1:Neurology_II	SPTLC1:O15269:OID31086:v1:Neurology_II	met-d-Ala	alanine	2	0.0335051	0.0211033	0.112361	PPP	O15269	Borges et al.	alanine	HMDB0000161	ENSG00000090054	SPTLC1	FALSE
160035	MR-PCA	SPTLC1:O15269:OID31086:v1:Neurology_II	SPTLC1:O15269:OID31086:v1:Neurology_II	met-d-Citrate	citrate	2	-0.0258698	0.021104	0.220266	PPP	O15269	Borges et al.	citrate	HMDB0000094	ENSG00000090054	SPTLC1	FALSE
160036	MR-PCA	SPTLC1:O15269:OID31086:v1:Neurology_II	SPTLC1:O15269:OID31086:v1:Neurology_II	met-d-Gln	glutamine	2	-0.0190775	0.0211331	0.366669	PPP	O15269	Borges et al.	glutamine	HMDB0000641	ENSG00000090054	SPTLC1	FALSE
160037	MR-PCA	SPTLC1:O15269:OID31086:v1:Neurology_II	SPTLC1:O15269:OID31086:v1:Neurology_II	met-d-Glucose	glucose	2	-0.0050907	0.0211224	0.809548	PPP	O15269	Borges et al.	glucose	HMDB0000122	ENSG00000090054	SPTLC1	FALSE
160038	MR-PCA	SPTLC1:O15269:OID31086:v1:Neurology_II	SPTLC1:O15269:OID31086:v1:Neurology_II	met-d-Gly	glycine	2	-0.00493442	0.0211128	0.815204	PPP	O15269	Borges et al.	glycine	HMDB0000123	ENSG00000090054	SPTLC1	FALSE
160039	MR-PCA	SPTLC1:O15269:OID31086:v1:Neurology_II	SPTLC1:O15269:OID31086:v1:Neurology_II	met-d-His	histidine	2	0.0152638	0.0211198	0.469851	PPP	O15269	Borges et al.	histidine	HMDB0000177	ENSG00000090054	SPTLC1	FALSE
160040	MR-PCA	SPTLC1:O15269:OID31086:v1:Neurology_II	SPTLC1:O15269:OID31086:v1:Neurology_II	met-d-LA	linoleate (18:2n6)	2	-0.0633263	0.0211098	0.00270112	PPP	O15269	Borges et al.	linoleate (18:2n6)	HMDB0006270,HMDB0000673	ENSG00000090054	SPTLC1	FALSE
160041	MR-PCA	SPTLC1:O15269:OID31086:v1:Neurology_II	SPTLC1:O15269:OID31086:v1:Neurology_II	met-d-Phe	phenylalanine	2	-0.00386122	0.0211079	0.854855	PPP	O15269	Borges et al.	phenylalanine	HMDB0000159	ENSG00000090054	SPTLC1	FALSE
160042	MR-PCA	SPTLC1:O15269:OID31086:v1:Neurology_II	SPTLC1:O15269:OID31086:v1:Neurology_II	met-d-Pyruvate	pyruvate	2	0.0187611	0.0211333	0.374675	PPP	O15269	Borges et al.	pyruvate	HMDB0000243	ENSG00000090054	SPTLC1	FALSE
160043	MR-PCA	SPTLC1:O15269:OID31086:v1:Neurology_II	SPTLC1:O15269:OID31086:v1:Neurology_II	met-d-Tyr	tyrosine	2	-0.00274741	0.0211184	0.896491	PPP	O15269	Borges et al.	tyrosine	HMDB0000158	ENSG00000090054	SPTLC1	FALSE
160044	MR-PCA	SPTLC1:O15269:OID31086:v1:Neurology_II	SPTLC1:O15269:OID31086:v1:Neurology_II	met-d-Val	valine	2	0.00132072	0.0211058	0.950104	PPP	O15269	Borges et al.	valine	HMDB0000883	ENSG00000090054	SPTLC1	FALSE
160172	MR-PCA	SULT1A1:P50225:OID21031:v1:Neurology	SULT1A1:P50225:OID21031:v1:Neurology	GCST90199627	n-alpha-acetylornithine	11	0.0206099	0.0690862	0.765458	PPP	P50225	Chen et al.	n-alpha-acetylornithine	HMDB0003357	ENSG00000196502	SULT1A1	FALSE
160173	MR-PCA	SULT1A1:P50225:OID21031:v1:Neurology	SULT1A1:P50225:OID21031:v1:Neurology	GCST90199628	3-methylhistidine	11	-0.00385097	0.0568178	0.945963	PPP	P50225	Chen et al.	3-methylhistidine	HMDB0000479	ENSG00000196502	SULT1A1	FALSE
160174	MR-PCA	SULT1A1:P50225:OID21031:v1:Neurology	SULT1A1:P50225:OID21031:v1:Neurology	GCST90199629	glycerophosphorylcholine (gpc)	11	0.063034	0.0570846	0.269498	PPP	P50225	Chen et al.	glycerophosphorylcholine (gpc)	HMDB0000086	ENSG00000196502	SULT1A1	FALSE
160175	MR-PCA	SULT1A1:P50225:OID21031:v1:Neurology	SULT1A1:P50225:OID21031:v1:Neurology	GCST90199637	n-acetylglutamate	11	-0.0159665	0.0585657	0.785142	PPP	P50225	Chen et al.	n-acetylglutamate	HMDB0001138	ENSG00000196502	SULT1A1	FALSE
160176	MR-PCA	SULT1A1:P50225:OID21031:v1:Neurology	SULT1A1:P50225:OID21031:v1:Neurology	GCST90199651	docosahexaenoate (dha; 22:6n3)	11	-0.00411014	0.0568594	0.942374	PPP	P50225	Chen et al.	docosahexaenoate (dha; 22:6n3)	HMDB0002183	ENSG00000196502	SULT1A1	FALSE
160177	MR-PCA	SULT1A1:P50225:OID21031:v1:Neurology	SULT1A1:P50225:OID21031:v1:Neurology	GCST90199652	1-stearoyl-2-oleoyl-gps (18:0/18:1)	11	0.160737	0.057637	0.00529053	PPP	P50225	Chen et al.	1-stearoyl-2-oleoyl-gps (18:0/18:1)	HMDB0010163	ENSG00000196502	SULT1A1	FALSE
160178	MR-PCA	SULT1A1:P50225:OID21031:v1:Neurology	SULT1A1:P50225:OID21031:v1:Neurology	GCST90199654	paraxanthine	11	-0.0637007	0.0584389	0.275696	PPP	P50225	Chen et al.	paraxanthine	HMDB0001860	ENSG00000196502	SULT1A1	FALSE
160179	MR-PCA	SULT1A1:P50225:OID21031:v1:Neurology	SULT1A1:P50225:OID21031:v1:Neurology	GCST90199665	n-acetylaspartate (naa)	11	-0.0320156	0.0573084	0.576397	PPP	P50225	Chen et al.	n-acetylaspartate (naa)	HMDB0000812	ENSG00000196502	SULT1A1	FALSE
160180	MR-PCA	SULT1A1:P50225:OID21031:v1:Neurology	SULT1A1:P50225:OID21031:v1:Neurology	GCST90199666	palmitoylcarnitine (c16)	11	0.0880046	0.0569333	0.122165	PPP	P50225	Chen et al.	palmitoylcarnitine (c16)	HMDB0000222	ENSG00000196502	SULT1A1	FALSE
160181	MR-PCA	SULT1A1:P50225:OID21031:v1:Neurology	SULT1A1:P50225:OID21031:v1:Neurology	GCST90199669	acetylcarnitine (c2)	11	0.0533882	0.0569073	0.348162	PPP	P50225	Chen et al.	acetylcarnitine (c2)	HMDB0000201	ENSG00000196502	SULT1A1	FALSE
160182	MR-PCA	SULT1A1:P50225:OID21031:v1:Neurology	SULT1A1:P50225:OID21031:v1:Neurology	GCST90199673	dehydroepiandrosterone sulfate (dhea-s)	11	-0.0464168	0.0570344	0.415738	PPP	P50225	Chen et al.	dehydroepiandrosterone sulfate (dhea-s)	HMDB0001032	ENSG00000196502	SULT1A1	FALSE
160183	MR-PCA	SULT1A1:P50225:OID21031:v1:Neurology	SULT1A1:P50225:OID21031:v1:Neurology	GCST90199691	1-methylhistidine	11	0.116187	0.0570344	0.0416352	PPP	P50225	Chen et al.	1-methylhistidine	HMDB0000001	ENSG00000196502	SULT1A1	FALSE
160184	MR-PCA	SULT1A1:P50225:OID21031:v1:Neurology	SULT1A1:P50225:OID21031:v1:Neurology	GCST90199845	sphinganine-1-phosphate	11	0.0654126	0.0573929	0.254397	PPP	P50225	Chen et al.	sphinganine-1-phosphate	HMDB0001383	ENSG00000196502	SULT1A1	FALSE
160185	MR-PCA	SULT1A1:P50225:OID21031:v1:Neurology	SULT1A1:P50225:OID21031:v1:Neurology	GCST90199896	sulfate*	11	0.0401933	0.0570209	0.480881	PPP	P50225	Chen et al.	sulfate*	HMDB01448	ENSG00000196502	SULT1A1	FALSE
160186	MR-PCA	SULT1A1:P50225:OID21031:v1:Neurology	SULT1A1:P50225:OID21031:v1:Neurology	GCST90199972	sphingomyelin (d18:1/24:1, d18:2/24:0)*	11	0.0114637	0.0568942	0.840314	PPP	P50225	Chen et al.	sphingomyelin (d18:1/24:1, d18:2/24:0)*	HMDB0012107	ENSG00000196502	SULT1A1	FALSE
160187	MR-PCA	SULT1A1:P50225:OID21031:v1:Neurology	SULT1A1:P50225:OID21031:v1:Neurology	GCST90200001	sphingomyelin (d18:1/20:0, d16:1/22:0)*	11	-0.0345891	0.0569287	0.543462	PPP	P50225	Chen et al.	sphingomyelin (d18:1/20:0, d16:1/22:0)*	HMDB0012102	ENSG00000196502	SULT1A1	FALSE
160188	MR-PCA	SULT1A1:P50225:OID21031:v1:Neurology	SULT1A1:P50225:OID21031:v1:Neurology	GCST90200049	myristoyl dihydrosphingomyelin (d18:0/14:0)*	11	0.0273329	0.0569391	0.631201	PPP	P50225	Chen et al.	myristoyl dihydrosphingomyelin (d18:0/14:0)*	HMDB0012085	ENSG00000196502	SULT1A1	FALSE
160189	MR-PCA	SULT1A1:P50225:OID21031:v1:Neurology	SULT1A1:P50225:OID21031:v1:Neurology	GCST90200056	sphingomyelin (d18:0/18:0, d19:0/17:0)*	11	-0.00265855	0.0568774	0.962719	PPP	P50225	Chen et al.	sphingomyelin (d18:0/18:0, d19:0/17:0)*	HMDB0012087	ENSG00000196502	SULT1A1	FALSE
160190	MR-PCA	SULT1A1:P50225:OID21031:v1:Neurology	SULT1A1:P50225:OID21031:v1:Neurology	GCST90200279	pantothenate	11	0.0594262	0.0571457	0.298383	PPP	P50225	Chen et al.	pantothenate	HMDB0000210	ENSG00000196502	SULT1A1	FALSE
160191	MR-PCA	SULT1A1:P50225:OID21031:v1:Neurology	SULT1A1:P50225:OID21031:v1:Neurology	GCST90200281	phosphoethanolamine	11	0.219691	0.0569403	0.000114194	PPP	P50225	Chen et al.	phosphoethanolamine	HMDB0000224	ENSG00000196502	SULT1A1	FALSE
160192	MR-PCA	SULT1A1:P50225:OID21031:v1:Neurology	SULT1A1:P50225:OID21031:v1:Neurology	GCST90200283	3-ureidopropionate	11	-0.00957342	0.0595716	0.872326	PPP	P50225	Chen et al.	3-ureidopropionate	HMDB0000026	ENSG00000196502	SULT1A1	FALSE
160193	MR-PCA	SULT1A1:P50225:OID21031:v1:Neurology	SULT1A1:P50225:OID21031:v1:Neurology	GCST90200291	sarcosine	11	0.0416075	0.0570461	0.465778	PPP	P50225	Chen et al.	sarcosine	HMDB0000271	ENSG00000196502	SULT1A1	FALSE
160194	MR-PCA	SULT1A1:P50225:OID21031:v1:Neurology	SULT1A1:P50225:OID21031:v1:Neurology	GCST90200292	trans-4-hydroxyproline	11	-0.010793	0.0569441	0.849672	PPP	P50225	Chen et al.	trans-4-hydroxyproline	HMDB0000725	ENSG00000196502	SULT1A1	FALSE
160195	MR-PCA	SULT1A1:P50225:OID21031:v1:Neurology	SULT1A1:P50225:OID21031:v1:Neurology	GCST90200293	thyroxine	11	0.0770296	0.0569086	0.175875	PPP	P50225	Chen et al.	thyroxine	HMDB0000248	ENSG00000196502	SULT1A1	FALSE
160196	MR-PCA	SULT1A1:P50225:OID21031:v1:Neurology	SULT1A1:P50225:OID21031:v1:Neurology	GCST90200296	methyl indole-3-acetate	11	0.0247665	0.0617016	0.688132	PPP	P50225	Chen et al.	methyl indole-3-acetate	HMDB0029738	ENSG00000196502	SULT1A1	FALSE
160197	MR-PCA	SULT1A1:P50225:OID21031:v1:Neurology	SULT1A1:P50225:OID21031:v1:Neurology	GCST90200304	citrate	11	0.0977571	0.0569185	0.085889	PPP	P50225	Chen et al.	citrate	HMDB0000094	ENSG00000196502	SULT1A1	FALSE
160198	MR-PCA	SULT1A1:P50225:OID21031:v1:Neurology	SULT1A1:P50225:OID21031:v1:Neurology	GCST90200306	butyrate/isobutyrate (4:0)	11	-0.0902349	0.0578225	0.11863	PPP	P50225	Chen et al.	butyrate/isobutyrate (4:0)	HMDB0000039	ENSG00000196502	SULT1A1	FALSE
160199	MR-PCA	SULT1A1:P50225:OID21031:v1:Neurology	SULT1A1:P50225:OID21031:v1:Neurology	GCST90200314	n-acetylneuraminate	11	0.0605139	0.057134	0.289528	PPP	P50225	Chen et al.	n-acetylneuraminate	HMDB0000230	ENSG00000196502	SULT1A1	FALSE
160200	MR-PCA	SULT1A1:P50225:OID21031:v1:Neurology	SULT1A1:P50225:OID21031:v1:Neurology	GCST90200318	acetoacetate	11	-0.0510258	0.0623612	0.413226	PPP	P50225	Chen et al.	acetoacetate	HMDB0000060	ENSG00000196502	SULT1A1	FALSE
160201	MR-PCA	SULT1A1:P50225:OID21031:v1:Neurology	SULT1A1:P50225:OID21031:v1:Neurology	GCST90200319	cys-gly, oxidized	11	0.0382115	0.0569312	0.502101	PPP	P50225	Chen et al.	cys-gly, oxidized	HMDB0000078	ENSG00000196502	SULT1A1	FALSE
160202	MR-PCA	SULT1A1:P50225:OID21031:v1:Neurology	SULT1A1:P50225:OID21031:v1:Neurology	GCST90200321	cholate	11	-0.0241049	0.0582377	0.678944	PPP	P50225	Chen et al.	cholate	HMDB0000619	ENSG00000196502	SULT1A1	FALSE
160203	MR-PCA	SULT1A1:P50225:OID21031:v1:Neurology	SULT1A1:P50225:OID21031:v1:Neurology	GCST90200323	creatine	11	-0.15122	0.0568308	0.0077937	PPP	P50225	Chen et al.	creatine	HMDB0000064	ENSG00000196502	SULT1A1	FALSE
160204	MR-PCA	SULT1A1:P50225:OID21031:v1:Neurology	SULT1A1:P50225:OID21031:v1:Neurology	GCST90200325	glycerol	11	-0.0420718	0.0568397	0.459188	PPP	P50225	Chen et al.	glycerol	HMDB0000131	ENSG00000196502	SULT1A1	FALSE
160205	MR-PCA	SULT1A1:P50225:OID21031:v1:Neurology	SULT1A1:P50225:OID21031:v1:Neurology	GCST90200327	choline	11	0.00749043	0.0569116	0.895289	PPP	P50225	Chen et al.	choline	HMDB0000097	ENSG00000196502	SULT1A1	FALSE
160206	MR-PCA	SULT1A1:P50225:OID21031:v1:Neurology	SULT1A1:P50225:OID21031:v1:Neurology	GCST90200335	stearoyl sphingomyelin (d18:1/18:0)	11	-0.029449	0.0569251	0.604927	PPP	P50225	Chen et al.	stearoyl sphingomyelin (d18:1/18:0)	HMDB0001348	ENSG00000196502	SULT1A1	FALSE
160207	MR-PCA	SULT1A1:P50225:OID21031:v1:Neurology	SULT1A1:P50225:OID21031:v1:Neurology	GCST90200336	n-palmitoyl-sphingosine (d18:1/16:0)	11	-0.0414368	0.0569038	0.466497	PPP	P50225	Chen et al.	n-palmitoyl-sphingosine (d18:1/16:0)	HMDB0004949	ENSG00000196502	SULT1A1	FALSE
160208	MR-PCA	SULT1A1:P50225:OID21031:v1:Neurology	SULT1A1:P50225:OID21031:v1:Neurology	GCST90200337	taurochenodeoxycholate	11	-0.101964	0.057662	0.0770091	PPP	P50225	Chen et al.	taurochenodeoxycholate	HMDB0000951	ENSG00000196502	SULT1A1	FALSE
160209	MR-PCA	SULT1A1:P50225:OID21031:v1:Neurology	SULT1A1:P50225:OID21031:v1:Neurology	GCST90200341	n-stearoyl-sphingosine (d18:1/18:0)*	11	-0.0758824	0.0569367	0.182614	PPP	P50225	Chen et al.	n-stearoyl-sphingosine (d18:1/18:0)*	HMDB0004950	ENSG00000196502	SULT1A1	FALSE
160210	MR-PCA	SULT1A1:P50225:OID21031:v1:Neurology	SULT1A1:P50225:OID21031:v1:Neurology	GCST90200345	s-adenosylhomocysteine (sah)	11	0.0893328	0.066011	0.175959	PPP	P50225	Chen et al.	s-adenosylhomocysteine (sah)	HMDB00939	ENSG00000196502	SULT1A1	FALSE
160211	MR-PCA	SULT1A1:P50225:OID21031:v1:Neurology	SULT1A1:P50225:OID21031:v1:Neurology	GCST90200348	quinolinate	11	0.0134217	0.057114	0.81421	PPP	P50225	Chen et al.	quinolinate	HMDB0000232	ENSG00000196502	SULT1A1	FALSE
160212	MR-PCA	SULT1A1:P50225:OID21031:v1:Neurology	SULT1A1:P50225:OID21031:v1:Neurology	GCST90200349	eicosapentaenoate (epa; 20:5n3)	11	0.00331306	0.0569346	0.953597	PPP	P50225	Chen et al.	eicosapentaenoate (epa; 20:5n3)	HMDB0001999	ENSG00000196502	SULT1A1	FALSE
160213	MR-PCA	SULT1A1:P50225:OID21031:v1:Neurology	SULT1A1:P50225:OID21031:v1:Neurology	GCST90200351	n-acetylputrescine	11	0.0759793	0.0569841	0.182419	PPP	P50225	Chen et al.	n-acetylputrescine	HMDB0002064	ENSG00000196502	SULT1A1	FALSE
160214	MR-PCA	SULT1A1:P50225:OID21031:v1:Neurology	SULT1A1:P50225:OID21031:v1:Neurology	GCST90200354	linoleate (18:2n6)	11	-0.0575605	0.0569182	0.31188	PPP	P50225	Chen et al.	linoleate (18:2n6)	HMDB0006270,HMDB0000673	ENSG00000196502	SULT1A1	FALSE
160215	MR-PCA	SULT1A1:P50225:OID21031:v1:Neurology	SULT1A1:P50225:OID21031:v1:Neurology	GCST90200355	adenosine 5'-diphosphate (adp)	11	0.188208	0.0762416	0.013565	PPP	P50225	Chen et al.	adenosine 5'-diphosphate (adp)	HMDB0001341	ENSG00000196502	SULT1A1	FALSE
160216	MR-PCA	SULT1A1:P50225:OID21031:v1:Neurology	SULT1A1:P50225:OID21031:v1:Neurology	GCST90200356	adenosine 5'-monophosphate (amp)	11	0.18829	0.0570606	0.000967435	PPP	P50225	Chen et al.	adenosine 5'-monophosphate (amp)	HMDB0000045	ENSG00000196502	SULT1A1	FALSE
160217	MR-PCA	SULT1A1:P50225:OID21031:v1:Neurology	SULT1A1:P50225:OID21031:v1:Neurology	GCST90200358	arachidonate (20:4n6)	11	0.0367216	0.0568769	0.518517	PPP	P50225	Chen et al.	arachidonate (20:4n6)	HMDB0001043	ENSG00000196502	SULT1A1	FALSE
160218	MR-PCA	SULT1A1:P50225:OID21031:v1:Neurology	SULT1A1:P50225:OID21031:v1:Neurology	GCST90200359	5-methylthioadenosine (mta)	11	0.0362524	0.0570898	0.525424	PPP	P50225	Chen et al.	5-methylthioadenosine (mta)	HMDB0001173	ENSG00000196502	SULT1A1	FALSE
160219	MR-PCA	SULT1A1:P50225:OID21031:v1:Neurology	SULT1A1:P50225:OID21031:v1:Neurology	GCST90200361	beta-alanine	11	0.0681481	0.0574349	0.235414	PPP	P50225	Chen et al.	beta-alanine	HMDB0000056	ENSG00000196502	SULT1A1	FALSE
160220	MR-PCA	SULT1A1:P50225:OID21031:v1:Neurology	SULT1A1:P50225:OID21031:v1:Neurology	GCST90200362	succinate	11	0.0500547	0.0580411	0.388468	PPP	P50225	Chen et al.	succinate	HMDB0000254	ENSG00000196502	SULT1A1	FALSE
160221	MR-PCA	SULT1A1:P50225:OID21031:v1:Neurology	SULT1A1:P50225:OID21031:v1:Neurology	GCST90200363	choline phosphate	11	0.156613	0.0569674	0.00597462	PPP	P50225	Chen et al.	choline phosphate	HMDB0001565	ENSG00000196502	SULT1A1	FALSE
160222	MR-PCA	SULT1A1:P50225:OID21031:v1:Neurology	SULT1A1:P50225:OID21031:v1:Neurology	GCST90200364	cysteinylglycine	11	0.0152629	0.0570847	0.789182	PPP	P50225	Chen et al.	cysteinylglycine	HMDB0000078	ENSG00000196502	SULT1A1	FALSE
160223	MR-PCA	SULT1A1:P50225:OID21031:v1:Neurology	SULT1A1:P50225:OID21031:v1:Neurology	GCST90200365	phenylpyruvate	11	-0.0158318	0.0569831	0.781141	PPP	P50225	Chen et al.	phenylpyruvate	HMDB0000205	ENSG00000196502	SULT1A1	FALSE
160224	MR-PCA	SULT1A1:P50225:OID21031:v1:Neurology	SULT1A1:P50225:OID21031:v1:Neurology	GCST90200368	cholesterol	11	-0.00225676	0.0569254	0.968377	PPP	P50225	Chen et al.	cholesterol	HMDB0000067	ENSG00000196502	SULT1A1	FALSE
160225	MR-PCA	SULT1A1:P50225:OID21031:v1:Neurology	SULT1A1:P50225:OID21031:v1:Neurology	GCST90200369	2-hydroxyphenylacetate	11	-0.036703	0.0594868	0.537239	PPP	P50225	Chen et al.	2-hydroxyphenylacetate	HMDB0000669	ENSG00000196502	SULT1A1	FALSE
160226	MR-PCA	SULT1A1:P50225:OID21031:v1:Neurology	SULT1A1:P50225:OID21031:v1:Neurology	GCST90200370	aspartate	11	0.0835688	0.0569389	0.142187	PPP	P50225	Chen et al.	aspartate	HMDB0000191	ENSG00000196502	SULT1A1	FALSE
160227	MR-PCA	SULT1A1:P50225:OID21031:v1:Neurology	SULT1A1:P50225:OID21031:v1:Neurology	GCST90200372	arginine	11	-0.0636945	0.0569961	0.26377	PPP	P50225	Chen et al.	arginine	HMDB0000517	ENSG00000196502	SULT1A1	FALSE
160228	MR-PCA	SULT1A1:P50225:OID21031:v1:Neurology	SULT1A1:P50225:OID21031:v1:Neurology	GCST90200374	sphinganine	11	0.161667	0.0600137	0.00706349	PPP	P50225	Chen et al.	sphinganine	HMDB0000269	ENSG00000196502	SULT1A1	FALSE
160229	MR-PCA	SULT1A1:P50225:OID21031:v1:Neurology	SULT1A1:P50225:OID21031:v1:Neurology	GCST90200376	flavin adenine dinucleotide (fad)	11	0.0370035	0.0654031	0.571546	PPP	P50225	Chen et al.	flavin adenine dinucleotide (fad)	HMDB0001248	ENSG00000196502	SULT1A1	FALSE
160230	MR-PCA	SULT1A1:P50225:OID21031:v1:Neurology	SULT1A1:P50225:OID21031:v1:Neurology	GCST90200377	histidine	11	-0.0148252	0.0570545	0.794985	PPP	P50225	Chen et al.	histidine	HMDB0000177	ENSG00000196502	SULT1A1	FALSE
160231	MR-PCA	SULT1A1:P50225:OID21031:v1:Neurology	SULT1A1:P50225:OID21031:v1:Neurology	GCST90200378	cortisol	11	0.0320903	0.0571493	0.574446	PPP	P50225	Chen et al.	cortisol	HMDB0000063	ENSG00000196502	SULT1A1	FALSE
160232	MR-PCA	SULT1A1:P50225:OID21031:v1:Neurology	SULT1A1:P50225:OID21031:v1:Neurology	GCST90200379	hypotaurine	11	0.160745	0.0570901	0.00486814	PPP	P50225	Chen et al.	hypotaurine	HMDB0000965	ENSG00000196502	SULT1A1	FALSE
160233	MR-PCA	SULT1A1:P50225:OID21031:v1:Neurology	SULT1A1:P50225:OID21031:v1:Neurology	GCST90200382	cystine	11	-0.0326495	0.0572139	0.568233	PPP	P50225	Chen et al.	cystine	HMDB0000192	ENSG00000196502	SULT1A1	FALSE
160234	MR-PCA	SULT1A1:P50225:OID21031:v1:Neurology	SULT1A1:P50225:OID21031:v1:Neurology	GCST90200383	cystathionine	11	-0.0573048	0.0577833	0.321335	PPP	P50225	Chen et al.	cystathionine	HMDB0000099	ENSG00000196502	SULT1A1	FALSE
160235	MR-PCA	SULT1A1:P50225:OID21031:v1:Neurology	SULT1A1:P50225:OID21031:v1:Neurology	GCST90200384	guanidinoacetate	11	-0.0242328	0.0569923	0.670695	PPP	P50225	Chen et al.	guanidinoacetate	HMDB0000128	ENSG00000196502	SULT1A1	FALSE
160236	MR-PCA	SULT1A1:P50225:OID21031:v1:Neurology	SULT1A1:P50225:OID21031:v1:Neurology	GCST90200385	sphingosine	11	0.15264	0.0578986	0.00838058	PPP	P50225	Chen et al.	sphingosine	HMDB0000252	ENSG00000196502	SULT1A1	FALSE
160237	MR-PCA	SULT1A1:P50225:OID21031:v1:Neurology	SULT1A1:P50225:OID21031:v1:Neurology	GCST90200390	stearate (18:0)	11	-0.0447549	0.056884	0.431414	PPP	P50225	Chen et al.	stearate (18:0)	HMDB0000827	ENSG00000196502	SULT1A1	FALSE
160238	MR-PCA	SULT1A1:P50225:OID21031:v1:Neurology	SULT1A1:P50225:OID21031:v1:Neurology	GCST90200391	methionine	11	-0.0452339	0.0570557	0.427893	PPP	P50225	Chen et al.	methionine	HMDB0000696	ENSG00000196502	SULT1A1	FALSE
160239	MR-PCA	SULT1A1:P50225:OID21031:v1:Neurology	SULT1A1:P50225:OID21031:v1:Neurology	GCST90200392	orotate	11	0.129125	0.057376	0.0244164	PPP	P50225	Chen et al.	orotate	HMDB0000226	ENSG00000196502	SULT1A1	FALSE
160240	MR-PCA	SULT1A1:P50225:OID21031:v1:Neurology	SULT1A1:P50225:OID21031:v1:Neurology	GCST90200393	phosphate	11	0.0315729	0.0569619	0.579387	PPP	P50225	Chen et al.	phosphate	HMDB0001429	ENSG00000196502	SULT1A1	FALSE
160241	MR-PCA	SULT1A1:P50225:OID21031:v1:Neurology	SULT1A1:P50225:OID21031:v1:Neurology	GCST90200394	inosine	11	0.0707475	0.0736189	0.336554	PPP	P50225	Chen et al.	inosine	HMDB0000195	ENSG00000196502	SULT1A1	FALSE
160242	MR-PCA	SULT1A1:P50225:OID21031:v1:Neurology	SULT1A1:P50225:OID21031:v1:Neurology	GCST90200395	inosine 5'-monophosphate (imp)	11	0.260781	0.0759554	0.000596176	PPP	P50225	Chen et al.	inosine 5'-monophosphate (imp)	HMDB0000175	ENSG00000196502	SULT1A1	FALSE
160243	MR-PCA	SULT1A1:P50225:OID21031:v1:Neurology	SULT1A1:P50225:OID21031:v1:Neurology	GCST90200396	phenylalanine	11	-0.0610126	0.0570275	0.284674	PPP	P50225	Chen et al.	phenylalanine	HMDB0000159	ENSG00000196502	SULT1A1	FALSE
160244	MR-PCA	SULT1A1:P50225:OID21031:v1:Neurology	SULT1A1:P50225:OID21031:v1:Neurology	GCST90200397	palmitate (16:0)	11	-0.037617	0.0568867	0.508445	PPP	P50225	Chen et al.	palmitate (16:0)	HMDB0000220	ENSG00000196502	SULT1A1	FALSE
160245	MR-PCA	SULT1A1:P50225:OID21031:v1:Neurology	SULT1A1:P50225:OID21031:v1:Neurology	GCST90200400	nicotinamide	11	0.174345	0.057448	0.00240669	PPP	P50225	Chen et al.	nicotinamide	HMDB0001406	ENSG00000196502	SULT1A1	FALSE
160246	MR-PCA	SULT1A1:P50225:OID21031:v1:Neurology	SULT1A1:P50225:OID21031:v1:Neurology	GCST90200401	myo-inositol	11	0.101934	0.0571517	0.074494	PPP	P50225	Chen et al.	myo-inositol	HMDB0000211	ENSG00000196502	SULT1A1	FALSE
160247	MR-PCA	SULT1A1:P50225:OID21031:v1:Neurology	SULT1A1:P50225:OID21031:v1:Neurology	GCST90200403	citrulline	11	-0.0232297	0.0572764	0.685057	PPP	P50225	Chen et al.	citrulline	HMDB0000904	ENSG00000196502	SULT1A1	FALSE
160248	MR-PCA	SULT1A1:P50225:OID21031:v1:Neurology	SULT1A1:P50225:OID21031:v1:Neurology	GCST90200404	ornithine	11	-0.0265038	0.0569338	0.64156	PPP	P50225	Chen et al.	ornithine	HMDB0000214	ENSG00000196502	SULT1A1	FALSE
160249	MR-PCA	SULT1A1:P50225:OID21031:v1:Neurology	SULT1A1:P50225:OID21031:v1:Neurology	GCST90200405	retinol (vitamin a)	11	0.0245768	0.0569626	0.666138	PPP	P50225	Chen et al.	retinol (vitamin a)	HMDB0000305	ENSG00000196502	SULT1A1	FALSE
160250	MR-PCA	SULT1A1:P50225:OID21031:v1:Neurology	SULT1A1:P50225:OID21031:v1:Neurology	GCST90200406	1-methylnicotinamide	11	0.0103833	0.0571457	0.85582	PPP	P50225	Chen et al.	1-methylnicotinamide	HMDB0000699	ENSG00000196502	SULT1A1	FALSE
160251	MR-PCA	SULT1A1:P50225:OID21031:v1:Neurology	SULT1A1:P50225:OID21031:v1:Neurology	GCST90200407	uridine	11	0.0048024	0.0569418	0.932787	PPP	P50225	Chen et al.	uridine	HMDB0000296	ENSG00000196502	SULT1A1	FALSE
160252	MR-PCA	SULT1A1:P50225:OID21031:v1:Neurology	SULT1A1:P50225:OID21031:v1:Neurology	GCST90200410	phytanate	11	0.0574021	0.0570463	0.314302	PPP	P50225	Chen et al.	phytanate	HMDB0000801	ENSG00000196502	SULT1A1	FALSE
160253	MR-PCA	SULT1A1:P50225:OID21031:v1:Neurology	SULT1A1:P50225:OID21031:v1:Neurology	GCST90200412	glutamate	11	-0.0118935	0.0568233	0.834209	PPP	P50225	Chen et al.	glutamate	HMDB0000148	ENSG00000196502	SULT1A1	FALSE
160254	MR-PCA	SULT1A1:P50225:OID21031:v1:Neurology	SULT1A1:P50225:OID21031:v1:Neurology	GCST90200413	2'-deoxyuridine	11	-0.0435469	0.0581506	0.453939	PPP	P50225	Chen et al.	2'-deoxyuridine	HMDB0000012	ENSG00000196502	SULT1A1	FALSE
160255	MR-PCA	SULT1A1:P50225:OID21031:v1:Neurology	SULT1A1:P50225:OID21031:v1:Neurology	GCST90200415	serine	11	0.046647	0.0568805	0.412166	PPP	P50225	Chen et al.	serine	HMDB0000187	ENSG00000196502	SULT1A1	FALSE
160256	MR-PCA	SULT1A1:P50225:OID21031:v1:Neurology	SULT1A1:P50225:OID21031:v1:Neurology	GCST90200417	urea	11	0.0953036	0.0569941	0.094492	PPP	P50225	Chen et al.	urea	HMDB0000294	ENSG00000196502	SULT1A1	FALSE
160257	MR-PCA	SULT1A1:P50225:OID21031:v1:Neurology	SULT1A1:P50225:OID21031:v1:Neurology	GCST90200418	pyridoxal	11	0.07924	0.0577575	0.170081	PPP	P50225	Chen et al.	pyridoxal	HMDB0001545	ENSG00000196502	SULT1A1	FALSE
160258	MR-PCA	SULT1A1:P50225:OID21031:v1:Neurology	SULT1A1:P50225:OID21031:v1:Neurology	GCST90200419	glutamine	11	0.0516668	0.0569425	0.364221	PPP	P50225	Chen et al.	glutamine	HMDB0000641	ENSG00000196502	SULT1A1	FALSE
160259	MR-PCA	SULT1A1:P50225:OID21031:v1:Neurology	SULT1A1:P50225:OID21031:v1:Neurology	GCST90200422	serotonin	11	0.0763706	0.0597414	0.201124	PPP	P50225	Chen et al.	serotonin	HMDB0000259	ENSG00000196502	SULT1A1	FALSE
160260	MR-PCA	SULT1A1:P50225:OID21031:v1:Neurology	SULT1A1:P50225:OID21031:v1:Neurology	GCST90200423	spermidine	11	0.285879	0.0603504	2.16915e-06	PPP	P50225	Chen et al.	spermidine	HMDB0001257	ENSG00000196502	SULT1A1	FALSE
160261	MR-PCA	SULT1A1:P50225:OID21031:v1:Neurology	SULT1A1:P50225:OID21031:v1:Neurology	GCST90200427	tyrosine	11	0.0583534	0.0569446	0.305486	PPP	P50225	Chen et al.	tyrosine	HMDB0000158	ENSG00000196502	SULT1A1	FALSE
160262	MR-PCA	SULT1A1:P50225:OID21031:v1:Neurology	SULT1A1:P50225:OID21031:v1:Neurology	GCST90200429	cytidine	11	-0.101079	0.0591218	0.0873253	PPP	P50225	Chen et al.	cytidine	HMDB0000089	ENSG00000196502	SULT1A1	FALSE
160263	MR-PCA	SULT1A1:P50225:OID21031:v1:Neurology	SULT1A1:P50225:OID21031:v1:Neurology	GCST90200430	pyruvate	11	-0.0304846	0.0569216	0.592266	PPP	P50225	Chen et al.	pyruvate	HMDB0000243	ENSG00000196502	SULT1A1	FALSE
160264	MR-PCA	SULT1A1:P50225:OID21031:v1:Neurology	SULT1A1:P50225:OID21031:v1:Neurology	GCST90200431	alanine	11	-0.0119322	0.0569012	0.833901	PPP	P50225	Chen et al.	alanine	HMDB0000161	ENSG00000196502	SULT1A1	FALSE
160265	MR-PCA	SULT1A1:P50225:OID21031:v1:Neurology	SULT1A1:P50225:OID21031:v1:Neurology	GCST90200432	threonine	11	0.0826183	0.0569694	0.146996	PPP	P50225	Chen et al.	threonine	HMDB0000167	ENSG00000196502	SULT1A1	FALSE
160266	MR-PCA	SULT1A1:P50225:OID21031:v1:Neurology	SULT1A1:P50225:OID21031:v1:Neurology	GCST90200437	fructose	11	0.00522511	0.0573478	0.927403	PPP	P50225	Chen et al.	fructose	HMDB0000660	ENSG00000196502	SULT1A1	FALSE
160267	MR-PCA	SULT1A1:P50225:OID21031:v1:Neurology	SULT1A1:P50225:OID21031:v1:Neurology	GCST90200438	alpha-ketobutyrate	11	-0.141299	0.0571526	0.0134246	PPP	P50225	Chen et al.	alpha-ketobutyrate	HMDB0000005	ENSG00000196502	SULT1A1	FALSE
160268	MR-PCA	SULT1A1:P50225:OID21031:v1:Neurology	SULT1A1:P50225:OID21031:v1:Neurology	GCST90200439	cysteine	11	0.0507766	0.0570701	0.373615	PPP	P50225	Chen et al.	cysteine	HMDB0000574	ENSG00000196502	SULT1A1	FALSE
160269	MR-PCA	SULT1A1:P50225:OID21031:v1:Neurology	SULT1A1:P50225:OID21031:v1:Neurology	GCST90200440	glucose	11	-0.0180644	0.0573963	0.752966	PPP	P50225	Chen et al.	glucose	HMDB0000122	ENSG00000196502	SULT1A1	FALSE
160270	MR-PCA	SULT1A1:P50225:OID21031:v1:Neurology	SULT1A1:P50225:OID21031:v1:Neurology	GCST90200441	tryptophan	11	0.0030541	0.0570123	0.957279	PPP	P50225	Chen et al.	tryptophan	HMDB0000929	ENSG00000196502	SULT1A1	FALSE
160271	MR-PCA	SULT1A1:P50225:OID21031:v1:Neurology	SULT1A1:P50225:OID21031:v1:Neurology	GCST90200442	valine	11	-0.0455729	0.0569715	0.423754	PPP	P50225	Chen et al.	valine	HMDB0000883	ENSG00000196502	SULT1A1	FALSE
160272	MR-PCA	SULT1A1:P50225:OID21031:v1:Neurology	SULT1A1:P50225:OID21031:v1:Neurology	GCST90200444	dihydroorotate	11	0.00336665	0.0571427	0.953019	PPP	P50225	Chen et al.	dihydroorotate	HMDB03349	ENSG00000196502	SULT1A1	FALSE
160273	MR-PCA	SULT1A1:P50225:OID21031:v1:Neurology	SULT1A1:P50225:OID21031:v1:Neurology	GCST90200447	maltose	11	0.0120938	0.0649074	0.852191	PPP	P50225	Chen et al.	maltose	HMDB0000163	ENSG00000196502	SULT1A1	FALSE
160274	MR-PCA	SULT1A1:P50225:OID21031:v1:Neurology	SULT1A1:P50225:OID21031:v1:Neurology	GCST90200452	asparagine	11	0.0130579	0.0569708	0.818711	PPP	P50225	Chen et al.	asparagine	HMDB0000168	ENSG00000196502	SULT1A1	FALSE
160275	MR-PCA	SULT1A1:P50225:OID21031:v1:Neurology	SULT1A1:P50225:OID21031:v1:Neurology	GCST90200455	alpha-ketoglutarate	11	-0.0872128	0.0570898	0.126601	PPP	P50225	Chen et al.	alpha-ketoglutarate	HMDB0000208	ENSG00000196502	SULT1A1	FALSE
160276	MR-PCA	SULT1A1:P50225:OID21031:v1:Neurology	SULT1A1:P50225:OID21031:v1:Neurology	GCST90200680	5-acetylamino-6-formylamino-3-methyluracil	11	0.0570573	0.0593538	0.336397	PPP	P50225	Chen et al.	5-acetylamino-6-formylamino-3-methyluracil	HMDB0011105	ENSG00000196502	SULT1A1	FALSE
160277	MR-PCA	SULT1A1:P50225:OID21031:v1:Neurology	SULT1A1:P50225:OID21031:v1:Neurology	GCST90200684	n-acetyl-aspartyl-glutamate (naag)	11	0.00977912	0.0589397	0.868222	PPP	P50225	Chen et al.	n-acetyl-aspartyl-glutamate (naag)	HMDB0001067	ENSG00000196502	SULT1A1	FALSE
160278	MR-PCA	SULT1A1:P50225:OID21031:v1:Neurology	SULT1A1:P50225:OID21031:v1:Neurology	GCST90200687	bilirubin (e,z or z,e)*	11	0.0483321	0.0570002	0.396478	PPP	P50225	Chen et al.	bilirubin (e,z or z,e)*	HMDB0000488	ENSG00000196502	SULT1A1	FALSE
160279	MR-PCA	SULT1A1:P50225:OID21031:v1:Neurology	SULT1A1:P50225:OID21031:v1:Neurology	GCST90200691	n-delta-acetylornithine	11	0.118644	0.0569213	0.0371278	PPP	P50225	Chen et al.	n-delta-acetylornithine	HMDB0003357	ENSG00000196502	SULT1A1	FALSE
160280	MR-PCA	SULT1A1:P50225:OID21031:v1:Neurology	SULT1A1:P50225:OID21031:v1:Neurology	GCST90200704	bilirubin (z,z)	11	0.0526745	0.0569132	0.354694	PPP	P50225	Chen et al.	bilirubin (z,z)	HMDB0000054	ENSG00000196502	SULT1A1	FALSE
160281	MR-PCA	SULT1A1:P50225:OID21031:v1:Neurology	SULT1A1:P50225:OID21031:v1:Neurology	GCST90200706	biliverdin	11	0.0477449	0.0569101	0.401496	PPP	P50225	Chen et al.	biliverdin	HMDB0001008	ENSG00000196502	SULT1A1	FALSE
160282	MR-PCA	SULT1A1:P50225:OID21031:v1:Neurology	SULT1A1:P50225:OID21031:v1:Neurology	GCST90200707	glycine	11	0.098682	0.0569101	0.0829186	PPP	P50225	Chen et al.	glycine	HMDB0000123	ENSG00000196502	SULT1A1	FALSE
160283	MR-PCA	SULT1A1:P50225:OID21031:v1:Neurology	SULT1A1:P50225:OID21031:v1:Neurology	M00053	glutamine	7	-0.157479	0.0910823	0.0838134	PPP	P50225	Shin et al.	glutamine	HMDB0000641	ENSG00000196502	SULT1A1	FALSE
160284	MR-PCA	SULT1A1:P50225:OID21031:v1:Neurology	SULT1A1:P50225:OID21031:v1:Neurology	M00054	tryptophan	7	-0.1201	0.091189	0.187825	PPP	P50225	Shin et al.	tryptophan	HMDB0000929	ENSG00000196502	SULT1A1	FALSE
160285	MR-PCA	SULT1A1:P50225:OID21031:v1:Neurology	SULT1A1:P50225:OID21031:v1:Neurology	M00059	histidine	7	0.0121022	0.0911889	0.894419	PPP	P50225	Shin et al.	histidine	HMDB0000177	ENSG00000196502	SULT1A1	FALSE
160286	MR-PCA	SULT1A1:P50225:OID21031:v1:Neurology	SULT1A1:P50225:OID21031:v1:Neurology	M00063	cholesterol	7	-0.0372006	0.0911262	0.683103	PPP	P50225	Shin et al.	cholesterol	HMDB0000067	ENSG00000196502	SULT1A1	FALSE
160287	MR-PCA	SULT1A1:P50225:OID21031:v1:Neurology	SULT1A1:P50225:OID21031:v1:Neurology	M00064	phenylalanine	7	-0.117197	0.0911929	0.19874	PPP	P50225	Shin et al.	phenylalanine	HMDB0000159	ENSG00000196502	SULT1A1	FALSE
160288	MR-PCA	SULT1A1:P50225:OID21031:v1:Neurology	SULT1A1:P50225:OID21031:v1:Neurology	M00555	adenosine	7	-0.0323284	0.0912508	0.723129	PPP	P50225	Shin et al.	adenosine	HMDB0000050	ENSG00000196502	SULT1A1	FALSE
160289	MR-PCA	SULT1A1:P50225:OID21031:v1:Neurology	SULT1A1:P50225:OID21031:v1:Neurology	M00577	fructose	7	-0.120642	0.091324	0.186489	PPP	P50225	Shin et al.	fructose	HMDB0000660	ENSG00000196502	SULT1A1	FALSE
160290	MR-PCA	SULT1A1:P50225:OID21031:v1:Neurology	SULT1A1:P50225:OID21031:v1:Neurology	M00599	pyruvate	7	-0.00377603	0.0919272	0.967235	PPP	P50225	Shin et al.	pyruvate	HMDB0000243	ENSG00000196502	SULT1A1	FALSE
160291	MR-PCA	SULT1A1:P50225:OID21031:v1:Neurology	SULT1A1:P50225:OID21031:v1:Neurology	M00606	uridine	7	-0.00601311	0.0911925	0.947427	PPP	P50225	Shin et al.	uridine	HMDB0000296	ENSG00000196502	SULT1A1	FALSE
160292	MR-PCA	SULT1A1:P50225:OID21031:v1:Neurology	SULT1A1:P50225:OID21031:v1:Neurology	M01105	linoleate (18:2n6)	7	0.194273	0.0913249	0.0333972	PPP	P50225	Shin et al.	linoleate (18:2n6)	HMDB0006270,HMDB0000673	ENSG00000196502	SULT1A1	FALSE
160293	MR-PCA	SULT1A1:P50225:OID21031:v1:Neurology	SULT1A1:P50225:OID21031:v1:Neurology	M01110	arachidonate (20:4n6)	7	0.0688353	0.0911138	0.449957	PPP	P50225	Shin et al.	arachidonate (20:4n6)	HMDB0001043	ENSG00000196502	SULT1A1	FALSE
160294	MR-PCA	SULT1A1:P50225:OID21031:v1:Neurology	SULT1A1:P50225:OID21031:v1:Neurology	M01123	inosine	7	-0.114943	0.152214	0.450164	PPP	P50225	Shin et al.	inosine	HMDB0000195	ENSG00000196502	SULT1A1	FALSE
160295	MR-PCA	SULT1A1:P50225:OID21031:v1:Neurology	SULT1A1:P50225:OID21031:v1:Neurology	M01284	threonine	7	0.00880239	0.103698	0.932353	PPP	P50225	Shin et al.	threonine	HMDB0000167	ENSG00000196502	SULT1A1	FALSE
160296	MR-PCA	SULT1A1:P50225:OID21031:v1:Neurology	SULT1A1:P50225:OID21031:v1:Neurology	M01299	tyrosine	7	-0.0905948	0.091165	0.320347	PPP	P50225	Shin et al.	tyrosine	HMDB0000158	ENSG00000196502	SULT1A1	FALSE
160297	MR-PCA	SULT1A1:P50225:OID21031:v1:Neurology	SULT1A1:P50225:OID21031:v1:Neurology	M01302	methionine	7	-0.0712547	0.0912349	0.434801	PPP	P50225	Shin et al.	methionine	HMDB0000696	ENSG00000196502	SULT1A1	FALSE
160298	MR-PCA	SULT1A1:P50225:OID21031:v1:Neurology	SULT1A1:P50225:OID21031:v1:Neurology	M01336	palmitate (16:0)	7	0.132037	0.0912074	0.147713	PPP	P50225	Shin et al.	palmitate (16:0)	HMDB0000220	ENSG00000196502	SULT1A1	FALSE
160299	MR-PCA	SULT1A1:P50225:OID21031:v1:Neurology	SULT1A1:P50225:OID21031:v1:Neurology	M01358	stearate (18:0)	7	0.146795	0.0911892	0.107444	PPP	P50225	Shin et al.	stearate (18:0)	HMDB0000827	ENSG00000196502	SULT1A1	FALSE
160300	MR-PCA	SULT1A1:P50225:OID21031:v1:Neurology	SULT1A1:P50225:OID21031:v1:Neurology	M01493	ornithine	7	0.0549385	0.0914887	0.548176	PPP	P50225	Shin et al.	ornithine	HMDB0000214	ENSG00000196502	SULT1A1	FALSE
160301	MR-PCA	SULT1A1:P50225:OID21031:v1:Neurology	SULT1A1:P50225:OID21031:v1:Neurology	M01508	pantothenate	7	-0.133637	0.0924226	0.148196	PPP	P50225	Shin et al.	pantothenate	HMDB0000210	ENSG00000196502	SULT1A1	FALSE
160302	MR-PCA	SULT1A1:P50225:OID21031:v1:Neurology	SULT1A1:P50225:OID21031:v1:Neurology	M01564	citrate	7	0.0190885	0.0911325	0.83409	PPP	P50225	Shin et al.	citrate	HMDB0000094	ENSG00000196502	SULT1A1	FALSE
160303	MR-PCA	SULT1A1:P50225:OID21031:v1:Neurology	SULT1A1:P50225:OID21031:v1:Neurology	M01638	arginine	7	-0.152475	0.0927797	0.100298	PPP	P50225	Shin et al.	arginine	HMDB0000517	ENSG00000196502	SULT1A1	FALSE
160304	MR-PCA	SULT1A1:P50225:OID21031:v1:Neurology	SULT1A1:P50225:OID21031:v1:Neurology	M01640	ascorbate (vitamin c)	7	-0.370286	0.17215	0.0314799	PPP	P50225	Shin et al.	ascorbate (vitamin c)	HMDB0000044	ENSG00000196502	SULT1A1	FALSE
160305	MR-PCA	SULT1A1:P50225:OID21031:v1:Neurology	SULT1A1:P50225:OID21031:v1:Neurology	M01649	valine	7	-0.225269	0.0911623	0.0134707	PPP	P50225	Shin et al.	valine	HMDB0000883	ENSG00000196502	SULT1A1	FALSE
160306	MR-PCA	SULT1A1:P50225:OID21031:v1:Neurology	SULT1A1:P50225:OID21031:v1:Neurology	M01670	urea	7	-0.00978582	0.0912317	0.91458	PPP	P50225	Shin et al.	urea	HMDB0000294	ENSG00000196502	SULT1A1	FALSE
160307	MR-PCA	SULT1A1:P50225:OID21031:v1:Neurology	SULT1A1:P50225:OID21031:v1:Neurology	M01712	cortisol	7	0.0827829	0.0912438	0.364263	PPP	P50225	Shin et al.	cortisol	HMDB0000063	ENSG00000196502	SULT1A1	FALSE
160308	MR-PCA	SULT1A1:P50225:OID21031:v1:Neurology	SULT1A1:P50225:OID21031:v1:Neurology	M01827	riboflavin (vitamin b2)	7	0.191984	0.198078	0.332427	PPP	P50225	Shin et al.	riboflavin (vitamin b2)	HMDB0000244	ENSG00000196502	SULT1A1	FALSE
160309	MR-PCA	SULT1A1:P50225:OID21031:v1:Neurology	SULT1A1:P50225:OID21031:v1:Neurology	M02132	citrulline	7	-0.0823596	0.0913777	0.367424	PPP	P50225	Shin et al.	citrulline	HMDB0000904	ENSG00000196502	SULT1A1	FALSE
160310	MR-PCA	SULT1A1:P50225:OID21031:v1:Neurology	SULT1A1:P50225:OID21031:v1:Neurology	M02137	biliverdin	7	-0.00514741	0.0990068	0.958536	PPP	P50225	Shin et al.	biliverdin	HMDB0001008	ENSG00000196502	SULT1A1	FALSE
160311	MR-PCA	SULT1A1:P50225:OID21031:v1:Neurology	SULT1A1:P50225:OID21031:v1:Neurology	M02342	serotonin (5ht)	7	0.118815	0.102758	0.247573	PPP	P50225	Shin et al.	serotonin (5ht)	HMDB0000259	ENSG00000196502	SULT1A1	FALSE
160312	MR-PCA	SULT1A1:P50225:OID21031:v1:Neurology	SULT1A1:P50225:OID21031:v1:Neurology	M03147	xanthine	7	0.101338	0.0968783	0.295544	PPP	P50225	Shin et al.	xanthine	HMDB0000292	ENSG00000196502	SULT1A1	FALSE
