## Supplementary Table 8 for "Mendelian randomization linking metabolites with enzymes reveals known and novel pathway regulation and therapeutic avenues" (part 119 of 122)

### Sheet: Sheet1 (continued)
	MR method	exposure accession	Exposure name	Outcome accession	outcome_name	N associated regions	weighted alpha	weighted se	weighted p(alpha)	Protein dataset	UniProt ID	Metabolite Dataset	Metabolite name	Metabolite HMDB ID	Ensembl ID	Protein name	Causality
160313	MR-PCA	SULT1A1:P50225:OID21031:v1:Neurology	SULT1A1:P50225:OID21031:v1:Neurology	M11438	phosphate	7	-0.0796994	0.091276	0.382571	PPP	P50225	Shin et al.	phosphate	HMDB0001429	ENSG00000196502	SULT1A1	FALSE
160314	MR-PCA	SULT1A1:P50225:OID21031:v1:Neurology	SULT1A1:P50225:OID21031:v1:Neurology	M15122	glycerol	7	0.0324225	0.0912064	0.722226	PPP	P50225	Shin et al.	glycerol	HMDB0000131	ENSG00000196502	SULT1A1	FALSE
160315	MR-PCA	SULT1A1:P50225:OID21031:v1:Neurology	SULT1A1:P50225:OID21031:v1:Neurology	M15488	acetylphosphate	7	-0.0323284	0.0912508	0.723129	PPP	P50225	Shin et al.	acetylphosphate	HMDB0001494	ENSG00000196502	SULT1A1	FALSE
160316	MR-PCA	SULT1A1:P50225:OID21031:v1:Neurology	SULT1A1:P50225:OID21031:v1:Neurology	M15506	choline	7	0.0954415	0.0914691	0.29675	PPP	P50225	Shin et al.	choline	HMDB0000097	ENSG00000196502	SULT1A1	FALSE
160317	MR-PCA	SULT1A1:P50225:OID21031:v1:Neurology	SULT1A1:P50225:OID21031:v1:Neurology	M15630	n-acetylornithine	7	-0.136388	0.0925109	0.140402	PPP	P50225	Shin et al.	n-acetylornithine	HMDB0003357	ENSG00000196502	SULT1A1	FALSE
160318	MR-PCA	SULT1A1:P50225:OID21031:v1:Neurology	SULT1A1:P50225:OID21031:v1:Neurology	M15677	3-methylhistidine	7	0.050949	0.105424	0.6289	PPP	P50225	Shin et al.	3-methylhistidine	HMDB0000479	ENSG00000196502	SULT1A1	FALSE
160319	MR-PCA	SULT1A1:P50225:OID21031:v1:Neurology	SULT1A1:P50225:OID21031:v1:Neurology	M15990	glycerophosphorylcholine (gpc)	7	0.0580408	0.0949557	0.54104	PPP	P50225	Shin et al.	glycerophosphorylcholine (gpc)	HMDB0000086	ENSG00000196502	SULT1A1	FALSE
160320	MR-PCA	SULT1A1:P50225:OID21031:v1:Neurology	SULT1A1:P50225:OID21031:v1:Neurology	M15996	aspartate	7	0.0283557	0.0916495	0.757023	PPP	P50225	Shin et al.	aspartate	HMDB0000191	ENSG00000196502	SULT1A1	FALSE
160321	MR-PCA	SULT1A1:P50225:OID21031:v1:Neurology	SULT1A1:P50225:OID21031:v1:Neurology	M18254	paraxanthine	7	0.130314	0.0929762	0.16104	PPP	P50225	Shin et al.	paraxanthine	HMDB0001860	ENSG00000196502	SULT1A1	FALSE
160322	MR-PCA	SULT1A1:P50225:OID21031:v1:Neurology	SULT1A1:P50225:OID21031:v1:Neurology	M18467	eicosapentaenoate (epa; 20:5n3)	7	0.0666976	0.0911132	0.46415	PPP	P50225	Shin et al.	eicosapentaenoate (epa; 20:5n3)	HMDB0001999	ENSG00000196502	SULT1A1	FALSE
160323	MR-PCA	SULT1A1:P50225:OID21031:v1:Neurology	SULT1A1:P50225:OID21031:v1:Neurology	M18474	estrone 3-sulfate	7	-0.0508319	0.258469	0.844089	PPP	P50225	Shin et al.	estrone 3-sulfate	HMDB0001425	ENSG00000196502	SULT1A1	FALSE
160324	MR-PCA	SULT1A1:P50225:OID21031:v1:Neurology	SULT1A1:P50225:OID21031:v1:Neurology	M18494	taurochenodeoxycholate	7	-0.126891	0.106656	0.234157	PPP	P50225	Shin et al.	taurochenodeoxycholate	HMDB0000951	ENSG00000196502	SULT1A1	FALSE
160325	MR-PCA	SULT1A1:P50225:OID21031:v1:Neurology	SULT1A1:P50225:OID21031:v1:Neurology	M19323	docosahexaenoate (dha; 22:6n3)	7	0.109652	0.0910999	0.228728	PPP	P50225	Shin et al.	docosahexaenoate (dha; 22:6n3)	HMDB0002183	ENSG00000196502	SULT1A1	FALSE
160326	MR-PCA	SULT1A1:P50225:OID21031:v1:Neurology	SULT1A1:P50225:OID21031:v1:Neurology	M19934	myo-inositol	7	-0.0253696	0.0911953	0.780866	PPP	P50225	Shin et al.	myo-inositol	HMDB0000211	ENSG00000196502	SULT1A1	FALSE
160327	MR-PCA	SULT1A1:P50225:OID21031:v1:Neurology	SULT1A1:P50225:OID21031:v1:Neurology	M20489	glucose	7	-0.305514	0.0913687	0.000826546	PPP	P50225	Shin et al.	glucose	HMDB0000122	ENSG00000196502	SULT1A1	FALSE
160328	MR-PCA	SULT1A1:P50225:OID21031:v1:Neurology	SULT1A1:P50225:OID21031:v1:Neurology	M21044	2-hydroxybutyrate (ahb)	7	0.0483886	0.0911224	0.595399	PPP	P50225	Shin et al.	2-hydroxybutyrate (ahb)	HMDB0000008	ENSG00000196502	SULT1A1	FALSE
160329	MR-PCA	SULT1A1:P50225:OID21031:v1:Neurology	SULT1A1:P50225:OID21031:v1:Neurology	M22189	palmitoylcarnitine (c16)	7	0.218395	0.0917787	0.0173322	PPP	P50225	Shin et al.	palmitoylcarnitine (c16)	HMDB0000222	ENSG00000196502	SULT1A1	FALSE
160330	MR-PCA	SULT1A1:P50225:OID21031:v1:Neurology	SULT1A1:P50225:OID21031:v1:Neurology	M22842	cholate	7	0.185008	0.104506	0.076677	PPP	P50225	Shin et al.	cholate	HMDB0000619	ENSG00000196502	SULT1A1	FALSE
160331	MR-PCA	SULT1A1:P50225:OID21031:v1:Neurology	SULT1A1:P50225:OID21031:v1:Neurology	M27716	bilirubin (z,z)	7	-0.000503548	0.0978062	0.995892	PPP	P50225	Shin et al.	bilirubin (z,z)	HMDB0000054	ENSG00000196502	SULT1A1	FALSE
160332	MR-PCA	SULT1A1:P50225:OID21031:v1:Neurology	SULT1A1:P50225:OID21031:v1:Neurology	M27718	creatine	7	-0.0186545	0.0910786	0.837715	PPP	P50225	Shin et al.	creatine	HMDB0000064	ENSG00000196502	SULT1A1	FALSE
160333	MR-PCA	SULT1A1:P50225:OID21031:v1:Neurology	SULT1A1:P50225:OID21031:v1:Neurology	M31453	cysteine	7	0.0852554	0.0917994	0.353037	PPP	P50225	Shin et al.	cysteine	HMDB0000574	ENSG00000196502	SULT1A1	FALSE
160334	MR-PCA	SULT1A1:P50225:OID21031:v1:Neurology	SULT1A1:P50225:OID21031:v1:Neurology	M31454	cystine	7	0.114561	0.175627	0.51421	PPP	P50225	Shin et al.	cystine	HMDB0000192	ENSG00000196502	SULT1A1	FALSE
160335	MR-PCA	SULT1A1:P50225:OID21031:v1:Neurology	SULT1A1:P50225:OID21031:v1:Neurology	M32198	acetylcarnitine (c2)	7	0.150445	0.0911813	0.0989522	PPP	P50225	Shin et al.	acetylcarnitine (c2)	HMDB0000201	ENSG00000196502	SULT1A1	FALSE
160336	MR-PCA	SULT1A1:P50225:OID21031:v1:Neurology	SULT1A1:P50225:OID21031:v1:Neurology	M32315	serine	7	-0.137123	0.0912242	0.132801	PPP	P50225	Shin et al.	serine	HMDB0000187	ENSG00000196502	SULT1A1	FALSE
160337	MR-PCA	SULT1A1:P50225:OID21031:v1:Neurology	SULT1A1:P50225:OID21031:v1:Neurology	M32319	trans-4-hydroxyproline	7	0.038638	0.0911847	0.67176	PPP	P50225	Shin et al.	trans-4-hydroxyproline	HMDB0000725	ENSG00000196502	SULT1A1	FALSE
160338	MR-PCA	SULT1A1:P50225:OID21031:v1:Neurology	SULT1A1:P50225:OID21031:v1:Neurology	M32322	glutamate	7	-0.0922588	0.0911737	0.311585	PPP	P50225	Shin et al.	glutamate	HMDB0000148	ENSG00000196502	SULT1A1	FALSE
160339	MR-PCA	SULT1A1:P50225:OID21031:v1:Neurology	SULT1A1:P50225:OID21031:v1:Neurology	M32338	glycine	7	-0.0563957	0.0911803	0.536241	PPP	P50225	Shin et al.	glycine	HMDB0000123	ENSG00000196502	SULT1A1	FALSE
160340	MR-PCA	SULT1A1:P50225:OID21031:v1:Neurology	SULT1A1:P50225:OID21031:v1:Neurology	M32339	alanine	7	-0.174975	0.09125	0.05517	PPP	P50225	Shin et al.	alanine	HMDB0000161	ENSG00000196502	SULT1A1	FALSE
160341	MR-PCA	SULT1A1:P50225:OID21031:v1:Neurology	SULT1A1:P50225:OID21031:v1:Neurology	M32425	dehydroepiandrosterone sulfate (dhea-s)	7	-0.0792494	0.0912447	0.3851	PPP	P50225	Shin et al.	dehydroepiandrosterone sulfate (dhea-s)	HMDB0001032	ENSG00000196502	SULT1A1	FALSE
160342	MR-PCA	SULT1A1:P50225:OID21031:v1:Neurology	SULT1A1:P50225:OID21031:v1:Neurology	M32458	oleamide	7	0.111486	0.0943099	0.237155	PPP	P50225	Shin et al.	oleamide	HMDB0002117	ENSG00000196502	SULT1A1	FALSE
160343	MR-PCA	SULT1A1:P50225:OID21031:v1:Neurology	SULT1A1:P50225:OID21031:v1:Neurology	M32593	heme	7	0.137477	0.101342	0.17492	PPP	P50225	Shin et al.	heme	HMDB0003178	ENSG00000196502	SULT1A1	FALSE
160344	MR-PCA	SULT1A1:P50225:OID21031:v1:Neurology	SULT1A1:P50225:OID21031:v1:Neurology	M33453	alpha-ketoglutarate	7	-0.0792971	0.103434	0.443293	PPP	P50225	Shin et al.	alpha-ketoglutarate	HMDB0000208	ENSG00000196502	SULT1A1	FALSE
160345	MR-PCA	SULT1A1:P50225:OID21031:v1:Neurology	SULT1A1:P50225:OID21031:v1:Neurology	M34106	bilirubin (e,z or z,e)*	7	0.078323	0.111032	0.480555	PPP	P50225	Shin et al.	bilirubin (e,z or z,e)*	HMDB0000488	ENSG00000196502	SULT1A1	FALSE
160346	MR-PCA	SULT1A1:P50225:OID21031:v1:Neurology	SULT1A1:P50225:OID21031:v1:Neurology	M34283	asparagine	7	-0.13314	0.0914306	0.145342	PPP	P50225	Shin et al.	asparagine	HMDB0000168	ENSG00000196502	SULT1A1	FALSE
160347	MR-PCA	SULT1A1:P50225:OID21031:v1:Neurology	SULT1A1:P50225:OID21031:v1:Neurology	bioa_001	alanine	7	-0.0112024	0.026805	0.676003	PPP	P50225	Lotta et al.	alanine	HMDB0000161	ENSG00000196502	SULT1A1	FALSE
160348	MR-PCA	SULT1A1:P50225:OID21031:v1:Neurology	SULT1A1:P50225:OID21031:v1:Neurology	bioa_002	arginine	7	-0.116298	0.0446818	0.00924625	PPP	P50225	Lotta et al.	arginine	HMDB0000517	ENSG00000196502	SULT1A1	FALSE
160349	MR-PCA	SULT1A1:P50225:OID21031:v1:Neurology	SULT1A1:P50225:OID21031:v1:Neurology	bioa_003	asparagine	7	-0.0757104	0.0445393	0.0891579	PPP	P50225	Lotta et al.	asparagine	HMDB0000168	ENSG00000196502	SULT1A1	FALSE
160350	MR-PCA	SULT1A1:P50225:OID21031:v1:Neurology	SULT1A1:P50225:OID21031:v1:Neurology	bioa_004	aspartate	7	-0.0263096	0.0446076	0.555323	PPP	P50225	Lotta et al.	aspartate	HMDB0000191	ENSG00000196502	SULT1A1	FALSE
160351	MR-PCA	SULT1A1:P50225:OID21031:v1:Neurology	SULT1A1:P50225:OID21031:v1:Neurology	bioa_005	citrulline	7	-0.0782188	0.0445261	0.0789697	PPP	P50225	Lotta et al.	citrulline	HMDB0000904	ENSG00000196502	SULT1A1	FALSE
160352	MR-PCA	SULT1A1:P50225:OID21031:v1:Neurology	SULT1A1:P50225:OID21031:v1:Neurology	bioa_006	glutamine	7	0.0289772	0.0268983	0.281352	PPP	P50225	Lotta et al.	glutamine	HMDB0000641	ENSG00000196502	SULT1A1	FALSE
160353	MR-PCA	SULT1A1:P50225:OID21031:v1:Neurology	SULT1A1:P50225:OID21031:v1:Neurology	bioa_007	glutamate	7	-0.0338886	0.0444993	0.446326	PPP	P50225	Lotta et al.	glutamate	HMDB0000148	ENSG00000196502	SULT1A1	FALSE
160354	MR-PCA	SULT1A1:P50225:OID21031:v1:Neurology	SULT1A1:P50225:OID21031:v1:Neurology	bioa_008	glycine	7	-0.0923081	0.0278636	0.000923483	PPP	P50225	Lotta et al.	glycine	HMDB0000123	ENSG00000196502	SULT1A1	FALSE
160355	MR-PCA	SULT1A1:P50225:OID21031:v1:Neurology	SULT1A1:P50225:OID21031:v1:Neurology	bioa_009	histidine	7	-0.00800975	0.0275688	0.771406	PPP	P50225	Lotta et al.	histidine	HMDB0000177	ENSG00000196502	SULT1A1	FALSE
160356	MR-PCA	SULT1A1:P50225:OID21031:v1:Neurology	SULT1A1:P50225:OID21031:v1:Neurology	bioa_013	methionine	7	-0.0611328	0.0445068	0.169578	PPP	P50225	Lotta et al.	methionine	HMDB0000696	ENSG00000196502	SULT1A1	FALSE
160357	MR-PCA	SULT1A1:P50225:OID21031:v1:Neurology	SULT1A1:P50225:OID21031:v1:Neurology	bioa_014	ornithine	7	-0.0611746	0.0445404	0.169609	PPP	P50225	Lotta et al.	ornithine	HMDB0000214	ENSG00000196502	SULT1A1	FALSE
160358	MR-PCA	SULT1A1:P50225:OID21031:v1:Neurology	SULT1A1:P50225:OID21031:v1:Neurology	bioa_015	phenylethylamine	11	-0.0513516	0.0575766	0.372456	PPP	P50225	Lotta et al.	phenylethylamine	HMDB0012275	ENSG00000196502	SULT1A1	FALSE
160359	MR-PCA	SULT1A1:P50225:OID21031:v1:Neurology	SULT1A1:P50225:OID21031:v1:Neurology	bioa_016	phenylalanine	7	-0.0448055	0.0271384	0.098738	PPP	P50225	Lotta et al.	phenylalanine	HMDB0000159	ENSG00000196502	SULT1A1	FALSE
160360	MR-PCA	SULT1A1:P50225:OID21031:v1:Neurology	SULT1A1:P50225:OID21031:v1:Neurology	bioa_018	serine	7	-0.118826	0.0445098	0.00759283	PPP	P50225	Lotta et al.	serine	HMDB0000187	ENSG00000196502	SULT1A1	FALSE
160361	MR-PCA	SULT1A1:P50225:OID21031:v1:Neurology	SULT1A1:P50225:OID21031:v1:Neurology	bioa_019	threonine	7	-0.132954	0.0457738	0.00367733	PPP	P50225	Lotta et al.	threonine	HMDB0000167	ENSG00000196502	SULT1A1	FALSE
160362	MR-PCA	SULT1A1:P50225:OID21031:v1:Neurology	SULT1A1:P50225:OID21031:v1:Neurology	bioa_020	tryptophan	7	-0.0424314	0.0445028	0.34036	PPP	P50225	Lotta et al.	tryptophan	HMDB0000929	ENSG00000196502	SULT1A1	FALSE
160363	MR-PCA	SULT1A1:P50225:OID21031:v1:Neurology	SULT1A1:P50225:OID21031:v1:Neurology	bioa_021	tyrosine	7	0.0261373	0.030497	0.391419	PPP	P50225	Lotta et al.	tyrosine	HMDB0000158	ENSG00000196502	SULT1A1	FALSE
160364	MR-PCA	SULT1A1:P50225:OID21031:v1:Neurology	SULT1A1:P50225:OID21031:v1:Neurology	bioa_022	valine	7	0.00405776	0.0269309	0.880234	PPP	P50225	Lotta et al.	valine	HMDB0000883	ENSG00000196502	SULT1A1	FALSE
160365	MR-PCA	SULT1A1:P50225:OID21031:v1:Neurology	SULT1A1:P50225:OID21031:v1:Neurology	bioa_023	n-acetylornithine	7	-0.0366591	0.0447062	0.412216	PPP	P50225	Lotta et al.	n-acetylornithine	HMDB0003357	ENSG00000196502	SULT1A1	FALSE
160366	MR-PCA	SULT1A1:P50225:OID21031:v1:Neurology	SULT1A1:P50225:OID21031:v1:Neurology	bioa_030	trans-hydroxyproline	7	-0.0532497	0.0444873	0.231321	PPP	P50225	Lotta et al.	trans-hydroxyproline	HMDB0000725	ENSG00000196502	SULT1A1	FALSE
160367	MR-PCA	SULT1A1:P50225:OID21031:v1:Neurology	SULT1A1:P50225:OID21031:v1:Neurology	bioa_031	sarcosine	11	-0.00993893	0.0346857	0.774463	PPP	P50225	Lotta et al.	sarcosine	HMDB0000271	ENSG00000196502	SULT1A1	FALSE
160368	MR-PCA	SULT1A1:P50225:OID21031:v1:Neurology	SULT1A1:P50225:OID21031:v1:Neurology	bioa_032	serotonin	7	0.027079	0.0568568	0.633884	PPP	P50225	Lotta et al.	serotonin	HMDB0000259	ENSG00000196502	SULT1A1	FALSE
160369	MR-PCA	SULT1A1:P50225:OID21031:v1:Neurology	SULT1A1:P50225:OID21031:v1:Neurology	bioa_033	spermidine	11	0.0395002	0.0404996	0.3294	PPP	P50225	Lotta et al.	spermidine	HMDB0001257	ENSG00000196502	SULT1A1	FALSE
160370	MR-PCA	SULT1A1:P50225:OID21031:v1:Neurology	SULT1A1:P50225:OID21031:v1:Neurology	bior_002	acetylcarnitine (c2)	7	0.111064	0.0444747	0.0125167	PPP	P50225	Lotta et al.	acetylcarnitine (c2)	HMDB0000201	ENSG00000196502	SULT1A1	FALSE
160371	MR-PCA	SULT1A1:P50225:OID21031:v1:Neurology	SULT1A1:P50225:OID21031:v1:Neurology	bior_031	hexadecanoylcarnitine	7	0.177904	0.044535	6.47787e-05	PPP	P50225	Lotta et al.	hexadecanoylcarnitine	HMDB0000222	ENSG00000196502	SULT1A1	FALSE
160372	MR-PCA	SULT1A1:P50225:OID21031:v1:Neurology	SULT1A1:P50225:OID21031:v1:Neurology	met-d-Acetate	acetate	11	-0.0198901	0.0156629	0.204127	PPP	P50225	Borges et al.	acetate	HMDB0000042	ENSG00000196502	SULT1A1	FALSE
160373	MR-PCA	SULT1A1:P50225:OID21031:v1:Neurology	SULT1A1:P50225:OID21031:v1:Neurology	met-d-Acetoacetate	acetoacetate	11	-0.0328534	0.015661	0.0359249	PPP	P50225	Borges et al.	acetoacetate	HMDB0000060	ENSG00000196502	SULT1A1	FALSE
160374	MR-PCA	SULT1A1:P50225:OID21031:v1:Neurology	SULT1A1:P50225:OID21031:v1:Neurology	met-d-Ala	alanine	11	0.0030718	0.015661	0.844498	PPP	P50225	Borges et al.	alanine	HMDB0000161	ENSG00000196502	SULT1A1	FALSE
160375	MR-PCA	SULT1A1:P50225:OID21031:v1:Neurology	SULT1A1:P50225:OID21031:v1:Neurology	met-d-Citrate	citrate	11	-0.00257404	0.0156617	0.869454	PPP	P50225	Borges et al.	citrate	HMDB0000094	ENSG00000196502	SULT1A1	FALSE
160376	MR-PCA	SULT1A1:P50225:OID21031:v1:Neurology	SULT1A1:P50225:OID21031:v1:Neurology	met-d-Gln	glutamine	11	-0.0130948	0.0156831	0.403741	PPP	P50225	Borges et al.	glutamine	HMDB0000641	ENSG00000196502	SULT1A1	FALSE
160377	MR-PCA	SULT1A1:P50225:OID21031:v1:Neurology	SULT1A1:P50225:OID21031:v1:Neurology	met-d-Glucose	glucose	11	-0.0628345	0.0156752	6.10949e-05	PPP	P50225	Borges et al.	glucose	HMDB0000122	ENSG00000196502	SULT1A1	FALSE
160378	MR-PCA	SULT1A1:P50225:OID21031:v1:Neurology	SULT1A1:P50225:OID21031:v1:Neurology	met-d-Gly	glycine	11	0.0120339	0.0156679	0.442449	PPP	P50225	Borges et al.	glycine	HMDB0000123	ENSG00000196502	SULT1A1	FALSE
160379	MR-PCA	SULT1A1:P50225:OID21031:v1:Neurology	SULT1A1:P50225:OID21031:v1:Neurology	met-d-His	histidine	11	0.0259824	0.0156732	0.0973672	PPP	P50225	Borges et al.	histidine	HMDB0000177	ENSG00000196502	SULT1A1	FALSE
160380	MR-PCA	SULT1A1:P50225:OID21031:v1:Neurology	SULT1A1:P50225:OID21031:v1:Neurology	met-d-LA	linoleate (18:2n6)	11	-0.0345564	0.0156662	0.0273986	PPP	P50225	Borges et al.	linoleate (18:2n6)	HMDB0006270,HMDB0000673	ENSG00000196502	SULT1A1	FALSE
160381	MR-PCA	SULT1A1:P50225:OID21031:v1:Neurology	SULT1A1:P50225:OID21031:v1:Neurology	met-d-Phe	phenylalanine	11	0.0222876	0.0156645	0.154791	PPP	P50225	Borges et al.	phenylalanine	HMDB0000159	ENSG00000196502	SULT1A1	FALSE
160382	MR-PCA	SULT1A1:P50225:OID21031:v1:Neurology	SULT1A1:P50225:OID21031:v1:Neurology	met-d-Pyruvate	pyruvate	11	0.0360506	0.0156831	0.0215221	PPP	P50225	Borges et al.	pyruvate	HMDB0000243	ENSG00000196502	SULT1A1	FALSE
160383	MR-PCA	SULT1A1:P50225:OID21031:v1:Neurology	SULT1A1:P50225:OID21031:v1:Neurology	met-d-Tyr	tyrosine	11	0.0457381	0.0156722	0.00351798	PPP	P50225	Borges et al.	tyrosine	HMDB0000158	ENSG00000196502	SULT1A1	FALSE
160384	MR-PCA	SULT1A1:P50225:OID21031:v1:Neurology	SULT1A1:P50225:OID21031:v1:Neurology	met-d-Val	valine	11	-0.00465631	0.0156629	0.766251	PPP	P50225	Borges et al.	valine	HMDB0000883	ENSG00000196502	SULT1A1	FALSE
160598	MR-PCA	SUOX:P51687:OID31031:v1:Neurology_II	SUOX:P51687:OID31031:v1:Neurology_II	GCST90199627	n-alpha-acetylornithine	7	0.017698	0.0570564	0.756421	PPP	P51687	Chen et al.	n-alpha-acetylornithine	HMDB0003357	ENSG00000139531	SUOX	FALSE
160599	MR-PCA	SUOX:P51687:OID31031:v1:Neurology_II	SUOX:P51687:OID31031:v1:Neurology_II	GCST90199628	3-methylhistidine	7	0.0240599	0.046922	0.608117	PPP	P51687	Chen et al.	3-methylhistidine	HMDB0000479	ENSG00000139531	SUOX	FALSE
160600	MR-PCA	SUOX:P51687:OID31031:v1:Neurology_II	SUOX:P51687:OID31031:v1:Neurology_II	GCST90199629	glycerophosphorylcholine (gpc)	7	0.0302595	0.0471411	0.520943	PPP	P51687	Chen et al.	glycerophosphorylcholine (gpc)	HMDB0000086	ENSG00000139531	SUOX	FALSE
160601	MR-PCA	SUOX:P51687:OID31031:v1:Neurology_II	SUOX:P51687:OID31031:v1:Neurology_II	GCST90199637	n-acetylglutamate	7	0.098212	0.0483594	0.0422674	PPP	P51687	Chen et al.	n-acetylglutamate	HMDB0001138	ENSG00000139531	SUOX	FALSE
160602	MR-PCA	SUOX:P51687:OID31031:v1:Neurology_II	SUOX:P51687:OID31031:v1:Neurology_II	GCST90199651	docosahexaenoate (dha; 22:6n3)	7	-0.0484598	0.0469493	0.301991	PPP	P51687	Chen et al.	docosahexaenoate (dha; 22:6n3)	HMDB0002183	ENSG00000139531	SUOX	FALSE
160603	MR-PCA	SUOX:P51687:OID31031:v1:Neurology_II	SUOX:P51687:OID31031:v1:Neurology_II	GCST90199652	1-stearoyl-2-oleoyl-gps (18:0/18:1)	7	-0.00785104	0.0475983	0.868988	PPP	P51687	Chen et al.	1-stearoyl-2-oleoyl-gps (18:0/18:1)	HMDB0010163	ENSG00000139531	SUOX	FALSE
160604	MR-PCA	SUOX:P51687:OID31031:v1:Neurology_II	SUOX:P51687:OID31031:v1:Neurology_II	GCST90199654	paraxanthine	7	-0.0263991	0.048246	0.584257	PPP	P51687	Chen et al.	paraxanthine	HMDB0001860	ENSG00000139531	SUOX	FALSE
160605	MR-PCA	SUOX:P51687:OID31031:v1:Neurology_II	SUOX:P51687:OID31031:v1:Neurology_II	GCST90199665	n-acetylaspartate (naa)	7	0.0613067	0.0473241	0.19516	PPP	P51687	Chen et al.	n-acetylaspartate (naa)	HMDB0000812	ENSG00000139531	SUOX	FALSE
160606	MR-PCA	SUOX:P51687:OID31031:v1:Neurology_II	SUOX:P51687:OID31031:v1:Neurology_II	GCST90199666	palmitoylcarnitine (c16)	7	-0.0540903	0.0470149	0.249941	PPP	P51687	Chen et al.	palmitoylcarnitine (c16)	HMDB0000222	ENSG00000139531	SUOX	FALSE
160607	MR-PCA	SUOX:P51687:OID31031:v1:Neurology_II	SUOX:P51687:OID31031:v1:Neurology_II	GCST90199669	acetylcarnitine (c2)	7	-0.0685069	0.0469977	0.144933	PPP	P51687	Chen et al.	acetylcarnitine (c2)	HMDB0000201	ENSG00000139531	SUOX	FALSE
160608	MR-PCA	SUOX:P51687:OID31031:v1:Neurology_II	SUOX:P51687:OID31031:v1:Neurology_II	GCST90199673	dehydroepiandrosterone sulfate (dhea-s)	7	-0.0504614	0.0470952	0.283955	PPP	P51687	Chen et al.	dehydroepiandrosterone sulfate (dhea-s)	HMDB0001032	ENSG00000139531	SUOX	FALSE
160609	MR-PCA	SUOX:P51687:OID31031:v1:Neurology_II	SUOX:P51687:OID31031:v1:Neurology_II	GCST90199691	1-methylhistidine	7	0.0279381	0.0471014	0.553082	PPP	P51687	Chen et al.	1-methylhistidine	HMDB0000001	ENSG00000139531	SUOX	FALSE
160610	MR-PCA	SUOX:P51687:OID31031:v1:Neurology_II	SUOX:P51687:OID31031:v1:Neurology_II	GCST90199845	sphinganine-1-phosphate	7	0.0249444	0.0473893	0.598629	PPP	P51687	Chen et al.	sphinganine-1-phosphate	HMDB0001383	ENSG00000139531	SUOX	FALSE
160611	MR-PCA	SUOX:P51687:OID31031:v1:Neurology_II	SUOX:P51687:OID31031:v1:Neurology_II	GCST90199896	sulfate*	7	0.0149938	0.047089	0.750171	PPP	P51687	Chen et al.	sulfate*	HMDB01448	ENSG00000139531	SUOX	TRUE
160612	MR-PCA	SUOX:P51687:OID31031:v1:Neurology_II	SUOX:P51687:OID31031:v1:Neurology_II	GCST90199972	sphingomyelin (d18:1/24:1, d18:2/24:0)*	7	0.0458725	0.0469806	0.328859	PPP	P51687	Chen et al.	sphingomyelin (d18:1/24:1, d18:2/24:0)*	HMDB0012107	ENSG00000139531	SUOX	FALSE
160613	MR-PCA	SUOX:P51687:OID31031:v1:Neurology_II	SUOX:P51687:OID31031:v1:Neurology_II	GCST90200001	sphingomyelin (d18:1/20:0, d16:1/22:0)*	7	-0.0439291	0.047011	0.350076	PPP	P51687	Chen et al.	sphingomyelin (d18:1/20:0, d16:1/22:0)*	HMDB0012102	ENSG00000139531	SUOX	FALSE
160614	MR-PCA	SUOX:P51687:OID31031:v1:Neurology_II	SUOX:P51687:OID31031:v1:Neurology_II	GCST90200049	myristoyl dihydrosphingomyelin (d18:0/14:0)*	7	-0.0195607	0.0470215	0.677414	PPP	P51687	Chen et al.	myristoyl dihydrosphingomyelin (d18:0/14:0)*	HMDB0012085	ENSG00000139531	SUOX	FALSE
160615	MR-PCA	SUOX:P51687:OID31031:v1:Neurology_II	SUOX:P51687:OID31031:v1:Neurology_II	GCST90200056	sphingomyelin (d18:0/18:0, d19:0/17:0)*	7	-0.0278035	0.0469644	0.553842	PPP	P51687	Chen et al.	sphingomyelin (d18:0/18:0, d19:0/17:0)*	HMDB0012087	ENSG00000139531	SUOX	FALSE
160616	MR-PCA	SUOX:P51687:OID31031:v1:Neurology_II	SUOX:P51687:OID31031:v1:Neurology_II	GCST90200279	pantothenate	7	-0.0426575	0.047193	0.366052	PPP	P51687	Chen et al.	pantothenate	HMDB0000210	ENSG00000139531	SUOX	FALSE
160617	MR-PCA	SUOX:P51687:OID31031:v1:Neurology_II	SUOX:P51687:OID31031:v1:Neurology_II	GCST90200281	phosphoethanolamine	7	0.0195733	0.0470247	0.677238	PPP	P51687	Chen et al.	phosphoethanolamine	HMDB0000224	ENSG00000139531	SUOX	FALSE
160618	MR-PCA	SUOX:P51687:OID31031:v1:Neurology_II	SUOX:P51687:OID31031:v1:Neurology_II	GCST90200283	3-ureidopropionate	7	0.110576	0.0491813	0.0245556	PPP	P51687	Chen et al.	3-ureidopropionate	HMDB0000026	ENSG00000139531	SUOX	FALSE
160619	MR-PCA	SUOX:P51687:OID31031:v1:Neurology_II	SUOX:P51687:OID31031:v1:Neurology_II	GCST90200291	sarcosine	7	0.0417606	0.0471098	0.375374	PPP	P51687	Chen et al.	sarcosine	HMDB0000271	ENSG00000139531	SUOX	FALSE
160620	MR-PCA	SUOX:P51687:OID31031:v1:Neurology_II	SUOX:P51687:OID31031:v1:Neurology_II	GCST90200292	trans-4-hydroxyproline	7	0.0179123	0.0470254	0.703272	PPP	P51687	Chen et al.	trans-4-hydroxyproline	HMDB0000725	ENSG00000139531	SUOX	FALSE
160621	MR-PCA	SUOX:P51687:OID31031:v1:Neurology_II	SUOX:P51687:OID31031:v1:Neurology_II	GCST90200293	thyroxine	7	-0.0843597	0.0469972	0.0726548	PPP	P51687	Chen et al.	thyroxine	HMDB0000248	ENSG00000139531	SUOX	FALSE
160622	MR-PCA	SUOX:P51687:OID31031:v1:Neurology_II	SUOX:P51687:OID31031:v1:Neurology_II	GCST90200296	methyl indole-3-acetate	7	-0.0610613	0.0509423	0.230669	PPP	P51687	Chen et al.	methyl indole-3-acetate	HMDB0029738	ENSG00000139531	SUOX	FALSE
160623	MR-PCA	SUOX:P51687:OID31031:v1:Neurology_II	SUOX:P51687:OID31031:v1:Neurology_II	GCST90200304	citrate	7	-0.00755098	0.0470039	0.872372	PPP	P51687	Chen et al.	citrate	HMDB0000094	ENSG00000139531	SUOX	FALSE
160624	MR-PCA	SUOX:P51687:OID31031:v1:Neurology_II	SUOX:P51687:OID31031:v1:Neurology_II	GCST90200306	butyrate/isobutyrate (4:0)	7	-0.0313637	0.0477503	0.511292	PPP	P51687	Chen et al.	butyrate/isobutyrate (4:0)	HMDB0000039	ENSG00000139531	SUOX	FALSE
160625	MR-PCA	SUOX:P51687:OID31031:v1:Neurology_II	SUOX:P51687:OID31031:v1:Neurology_II	GCST90200314	n-acetylneuraminate	7	-0.0322164	0.0471741	0.494654	PPP	P51687	Chen et al.	n-acetylneuraminate	HMDB0000230	ENSG00000139531	SUOX	FALSE
160626	MR-PCA	SUOX:P51687:OID31031:v1:Neurology_II	SUOX:P51687:OID31031:v1:Neurology_II	GCST90200318	acetoacetate	7	-0.103776	0.0514912	0.0438605	PPP	P51687	Chen et al.	acetoacetate	HMDB0000060	ENSG00000139531	SUOX	FALSE
160627	MR-PCA	SUOX:P51687:OID31031:v1:Neurology_II	SUOX:P51687:OID31031:v1:Neurology_II	GCST90200319	cys-gly, oxidized	7	-0.00786068	0.0470142	0.867214	PPP	P51687	Chen et al.	cys-gly, oxidized	HMDB0000078	ENSG00000139531	SUOX	FALSE
160628	MR-PCA	SUOX:P51687:OID31031:v1:Neurology_II	SUOX:P51687:OID31031:v1:Neurology_II	GCST90200321	cholate	7	-0.0536014	0.0480877	0.264997	PPP	P51687	Chen et al.	cholate	HMDB0000619	ENSG00000139531	SUOX	FALSE
160629	MR-PCA	SUOX:P51687:OID31031:v1:Neurology_II	SUOX:P51687:OID31031:v1:Neurology_II	GCST90200323	creatine	7	0.0659826	0.0469326	0.159753	PPP	P51687	Chen et al.	creatine	HMDB0000064	ENSG00000139531	SUOX	FALSE
160630	MR-PCA	SUOX:P51687:OID31031:v1:Neurology_II	SUOX:P51687:OID31031:v1:Neurology_II	GCST90200325	glycerol	7	-0.00919066	0.046933	0.844747	PPP	P51687	Chen et al.	glycerol	HMDB0000131	ENSG00000139531	SUOX	FALSE
160631	MR-PCA	SUOX:P51687:OID31031:v1:Neurology_II	SUOX:P51687:OID31031:v1:Neurology_II	GCST90200327	choline	7	-0.00834215	0.0469986	0.859118	PPP	P51687	Chen et al.	choline	HMDB0000097	ENSG00000139531	SUOX	FALSE
160632	MR-PCA	SUOX:P51687:OID31031:v1:Neurology_II	SUOX:P51687:OID31031:v1:Neurology_II	GCST90200335	stearoyl sphingomyelin (d18:1/18:0)	7	-0.0873572	0.0470021	0.0630865	PPP	P51687	Chen et al.	stearoyl sphingomyelin (d18:1/18:0)	HMDB0001348	ENSG00000139531	SUOX	FALSE
160633	MR-PCA	SUOX:P51687:OID31031:v1:Neurology_II	SUOX:P51687:OID31031:v1:Neurology_II	GCST90200336	n-palmitoyl-sphingosine (d18:1/16:0)	7	0.059854	0.046987	0.20272	PPP	P51687	Chen et al.	n-palmitoyl-sphingosine (d18:1/16:0)	HMDB0004949	ENSG00000139531	SUOX	FALSE
160634	MR-PCA	SUOX:P51687:OID31031:v1:Neurology_II	SUOX:P51687:OID31031:v1:Neurology_II	GCST90200337	taurochenodeoxycholate	7	0.0530341	0.0476172	0.265382	PPP	P51687	Chen et al.	taurochenodeoxycholate	HMDB0000951	ENSG00000139531	SUOX	FALSE
160635	MR-PCA	SUOX:P51687:OID31031:v1:Neurology_II	SUOX:P51687:OID31031:v1:Neurology_II	GCST90200341	n-stearoyl-sphingosine (d18:1/18:0)*	7	-0.0268673	0.047018	0.567711	PPP	P51687	Chen et al.	n-stearoyl-sphingosine (d18:1/18:0)*	HMDB0004950	ENSG00000139531	SUOX	FALSE
160636	MR-PCA	SUOX:P51687:OID31031:v1:Neurology_II	SUOX:P51687:OID31031:v1:Neurology_II	GCST90200345	s-adenosylhomocysteine (sah)	7	-0.0114973	0.0544695	0.832827	PPP	P51687	Chen et al.	s-adenosylhomocysteine (sah)	HMDB00939	ENSG00000139531	SUOX	FALSE
160637	MR-PCA	SUOX:P51687:OID31031:v1:Neurology_II	SUOX:P51687:OID31031:v1:Neurology_II	GCST90200348	quinolinate	7	0.0743276	0.0471666	0.115059	PPP	P51687	Chen et al.	quinolinate	HMDB0000232	ENSG00000139531	SUOX	FALSE
160638	MR-PCA	SUOX:P51687:OID31031:v1:Neurology_II	SUOX:P51687:OID31031:v1:Neurology_II	GCST90200349	eicosapentaenoate (epa; 20:5n3)	7	-0.0231781	0.0470125	0.621999	PPP	P51687	Chen et al.	eicosapentaenoate (epa; 20:5n3)	HMDB0001999	ENSG00000139531	SUOX	FALSE
160639	MR-PCA	SUOX:P51687:OID31031:v1:Neurology_II	SUOX:P51687:OID31031:v1:Neurology_II	GCST90200351	n-acetylputrescine	7	-0.0484571	0.047052	0.303075	PPP	P51687	Chen et al.	n-acetylputrescine	HMDB0002064	ENSG00000139531	SUOX	FALSE
160640	MR-PCA	SUOX:P51687:OID31031:v1:Neurology_II	SUOX:P51687:OID31031:v1:Neurology_II	GCST90200354	linoleate (18:2n6)	7	-0.0594731	0.047002	0.205753	PPP	P51687	Chen et al.	linoleate (18:2n6)	HMDB0006270,HMDB0000673	ENSG00000139531	SUOX	FALSE
160641	MR-PCA	SUOX:P51687:OID31031:v1:Neurology_II	SUOX:P51687:OID31031:v1:Neurology_II	GCST90200355	adenosine 5'-diphosphate (adp)	7	0.0726035	0.0629374	0.248671	PPP	P51687	Chen et al.	adenosine 5'-diphosphate (adp)	HMDB0001341	ENSG00000139531	SUOX	FALSE
160642	MR-PCA	SUOX:P51687:OID31031:v1:Neurology_II	SUOX:P51687:OID31031:v1:Neurology_II	GCST90200356	adenosine 5'-monophosphate (amp)	7	0.0374205	0.0471248	0.427153	PPP	P51687	Chen et al.	adenosine 5'-monophosphate (amp)	HMDB0000045	ENSG00000139531	SUOX	FALSE
160643	MR-PCA	SUOX:P51687:OID31031:v1:Neurology_II	SUOX:P51687:OID31031:v1:Neurology_II	GCST90200358	arachidonate (20:4n6)	7	-0.0463282	0.0469696	0.323965	PPP	P51687	Chen et al.	arachidonate (20:4n6)	HMDB0001043	ENSG00000139531	SUOX	FALSE
160644	MR-PCA	SUOX:P51687:OID31031:v1:Neurology_II	SUOX:P51687:OID31031:v1:Neurology_II	GCST90200359	5-methylthioadenosine (mta)	7	0.0728666	0.0471458	0.122212	PPP	P51687	Chen et al.	5-methylthioadenosine (mta)	HMDB0001173	ENSG00000139531	SUOX	FALSE
160645	MR-PCA	SUOX:P51687:OID31031:v1:Neurology_II	SUOX:P51687:OID31031:v1:Neurology_II	GCST90200361	beta-alanine	7	0.0318144	0.0474245	0.502321	PPP	P51687	Chen et al.	beta-alanine	HMDB0000056	ENSG00000139531	SUOX	FALSE
160646	MR-PCA	SUOX:P51687:OID31031:v1:Neurology_II	SUOX:P51687:OID31031:v1:Neurology_II	GCST90200362	succinate	7	0.0775803	0.0479305	0.105533	PPP	P51687	Chen et al.	succinate	HMDB0000254	ENSG00000139531	SUOX	FALSE
160647	MR-PCA	SUOX:P51687:OID31031:v1:Neurology_II	SUOX:P51687:OID31031:v1:Neurology_II	GCST90200363	choline phosphate	7	0.00244289	0.0470472	0.958589	PPP	P51687	Chen et al.	choline phosphate	HMDB0001565	ENSG00000139531	SUOX	FALSE
160648	MR-PCA	SUOX:P51687:OID31031:v1:Neurology_II	SUOX:P51687:OID31031:v1:Neurology_II	GCST90200364	cysteinylglycine	7	-0.0278096	0.047136	0.5552	PPP	P51687	Chen et al.	cysteinylglycine	HMDB0000078	ENSG00000139531	SUOX	FALSE
160649	MR-PCA	SUOX:P51687:OID31031:v1:Neurology_II	SUOX:P51687:OID31031:v1:Neurology_II	GCST90200365	phenylpyruvate	7	0.0115356	0.0470584	0.806352	PPP	P51687	Chen et al.	phenylpyruvate	HMDB0000205	ENSG00000139531	SUOX	FALSE
160650	MR-PCA	SUOX:P51687:OID31031:v1:Neurology_II	SUOX:P51687:OID31031:v1:Neurology_II	GCST90200368	cholesterol	7	0.0196864	0.0470099	0.675383	PPP	P51687	Chen et al.	cholesterol	HMDB0000067	ENSG00000139531	SUOX	FALSE
160651	MR-PCA	SUOX:P51687:OID31031:v1:Neurology_II	SUOX:P51687:OID31031:v1:Neurology_II	GCST90200369	2-hydroxyphenylacetate	7	0.0308623	0.049119	0.529796	PPP	P51687	Chen et al.	2-hydroxyphenylacetate	HMDB0000669	ENSG00000139531	SUOX	FALSE
160652	MR-PCA	SUOX:P51687:OID31031:v1:Neurology_II	SUOX:P51687:OID31031:v1:Neurology_II	GCST90200370	aspartate	7	0.0819471	0.0470227	0.0813838	PPP	P51687	Chen et al.	aspartate	HMDB0000191	ENSG00000139531	SUOX	FALSE
160653	MR-PCA	SUOX:P51687:OID31031:v1:Neurology_II	SUOX:P51687:OID31031:v1:Neurology_II	GCST90200372	arginine	7	0.0881977	0.047068	0.0609529	PPP	P51687	Chen et al.	arginine	HMDB0000517	ENSG00000139531	SUOX	FALSE
160654	MR-PCA	SUOX:P51687:OID31031:v1:Neurology_II	SUOX:P51687:OID31031:v1:Neurology_II	GCST90200374	sphinganine	7	0.101963	0.0495613	0.0396558	PPP	P51687	Chen et al.	sphinganine	HMDB0000269	ENSG00000139531	SUOX	FALSE
160655	MR-PCA	SUOX:P51687:OID31031:v1:Neurology_II	SUOX:P51687:OID31031:v1:Neurology_II	GCST90200376	flavin adenine dinucleotide (fad)	7	0.0385651	0.0540055	0.475168	PPP	P51687	Chen et al.	flavin adenine dinucleotide (fad)	HMDB0001248	ENSG00000139531	SUOX	FALSE
160656	MR-PCA	SUOX:P51687:OID31031:v1:Neurology_II	SUOX:P51687:OID31031:v1:Neurology_II	GCST90200377	histidine	7	0.0957132	0.047109	0.0421802	PPP	P51687	Chen et al.	histidine	HMDB0000177	ENSG00000139531	SUOX	FALSE
160657	MR-PCA	SUOX:P51687:OID31031:v1:Neurology_II	SUOX:P51687:OID31031:v1:Neurology_II	GCST90200378	cortisol	7	-0.05157	0.047195	0.274525	PPP	P51687	Chen et al.	cortisol	HMDB0000063	ENSG00000139531	SUOX	FALSE
160658	MR-PCA	SUOX:P51687:OID31031:v1:Neurology_II	SUOX:P51687:OID31031:v1:Neurology_II	GCST90200379	hypotaurine	7	0.0518496	0.0471399	0.271372	PPP	P51687	Chen et al.	hypotaurine	HMDB0000965	ENSG00000139531	SUOX	FALSE
160659	MR-PCA	SUOX:P51687:OID31031:v1:Neurology_II	SUOX:P51687:OID31031:v1:Neurology_II	GCST90200382	cystine	7	0.0156724	0.0472422	0.740082	PPP	P51687	Chen et al.	cystine	HMDB0000192	ENSG00000139531	SUOX	FALSE
160660	MR-PCA	SUOX:P51687:OID31031:v1:Neurology_II	SUOX:P51687:OID31031:v1:Neurology_II	GCST90200383	cystathionine	7	0.0978232	0.0477171	0.040358	PPP	P51687	Chen et al.	cystathionine	HMDB0000099	ENSG00000139531	SUOX	FALSE
160661	MR-PCA	SUOX:P51687:OID31031:v1:Neurology_II	SUOX:P51687:OID31031:v1:Neurology_II	GCST90200384	guanidinoacetate	7	0.0549012	0.0470628	0.243391	PPP	P51687	Chen et al.	guanidinoacetate	HMDB0000128	ENSG00000139531	SUOX	FALSE
160662	MR-PCA	SUOX:P51687:OID31031:v1:Neurology_II	SUOX:P51687:OID31031:v1:Neurology_II	GCST90200385	sphingosine	7	0.0419954	0.0478165	0.379801	PPP	P51687	Chen et al.	sphingosine	HMDB0000252	ENSG00000139531	SUOX	FALSE
160663	MR-PCA	SUOX:P51687:OID31031:v1:Neurology_II	SUOX:P51687:OID31031:v1:Neurology_II	GCST90200390	stearate (18:0)	7	-0.0585516	0.046969	0.212543	PPP	P51687	Chen et al.	stearate (18:0)	HMDB0000827	ENSG00000139531	SUOX	FALSE
160664	MR-PCA	SUOX:P51687:OID31031:v1:Neurology_II	SUOX:P51687:OID31031:v1:Neurology_II	GCST90200391	methionine	7	0.0199198	0.0471128	0.672434	PPP	P51687	Chen et al.	methionine	HMDB0000696	ENSG00000139531	SUOX	FALSE
160665	MR-PCA	SUOX:P51687:OID31031:v1:Neurology_II	SUOX:P51687:OID31031:v1:Neurology_II	GCST90200392	orotate	7	0.00238527	0.0473845	0.959853	PPP	P51687	Chen et al.	orotate	HMDB0000226	ENSG00000139531	SUOX	FALSE
160666	MR-PCA	SUOX:P51687:OID31031:v1:Neurology_II	SUOX:P51687:OID31031:v1:Neurology_II	GCST90200393	phosphate	7	-0.0663686	0.0470406	0.158281	PPP	P51687	Chen et al.	phosphate	HMDB0001429	ENSG00000139531	SUOX	FALSE
160667	MR-PCA	SUOX:P51687:OID31031:v1:Neurology_II	SUOX:P51687:OID31031:v1:Neurology_II	GCST90200394	inosine	7	-0.0996666	0.0607925	0.101119	PPP	P51687	Chen et al.	inosine	HMDB0000195	ENSG00000139531	SUOX	FALSE
160668	MR-PCA	SUOX:P51687:OID31031:v1:Neurology_II	SUOX:P51687:OID31031:v1:Neurology_II	GCST90200395	inosine 5'-monophosphate (imp)	7	-0.0278676	0.0626843	0.65663	PPP	P51687	Chen et al.	inosine 5'-monophosphate (imp)	HMDB0000175	ENSG00000139531	SUOX	FALSE
160669	MR-PCA	SUOX:P51687:OID31031:v1:Neurology_II	SUOX:P51687:OID31031:v1:Neurology_II	GCST90200396	phenylalanine	7	0.0483582	0.0470941	0.304494	PPP	P51687	Chen et al.	phenylalanine	HMDB0000159	ENSG00000139531	SUOX	FALSE
160670	MR-PCA	SUOX:P51687:OID31031:v1:Neurology_II	SUOX:P51687:OID31031:v1:Neurology_II	GCST90200397	palmitate (16:0)	7	-0.075589	0.0469756	0.107592	PPP	P51687	Chen et al.	palmitate (16:0)	HMDB0000220	ENSG00000139531	SUOX	FALSE
160671	MR-PCA	SUOX:P51687:OID31031:v1:Neurology_II	SUOX:P51687:OID31031:v1:Neurology_II	GCST90200400	nicotinamide	7	-0.00869866	0.047436	0.854502	PPP	P51687	Chen et al.	nicotinamide	HMDB0001406	ENSG00000139531	SUOX	FALSE
160672	MR-PCA	SUOX:P51687:OID31031:v1:Neurology_II	SUOX:P51687:OID31031:v1:Neurology_II	GCST90200401	myo-inositol	7	-0.0746788	0.0471949	0.11357	PPP	P51687	Chen et al.	myo-inositol	HMDB0000211	ENSG00000139531	SUOX	FALSE
160673	MR-PCA	SUOX:P51687:OID31031:v1:Neurology_II	SUOX:P51687:OID31031:v1:Neurology_II	GCST90200403	citrulline	7	0.0289002	0.0472999	0.5412	PPP	P51687	Chen et al.	citrulline	HMDB0000904	ENSG00000139531	SUOX	FALSE
160674	MR-PCA	SUOX:P51687:OID31031:v1:Neurology_II	SUOX:P51687:OID31031:v1:Neurology_II	GCST90200404	ornithine	7	0.125646	0.047015	0.00752931	PPP	P51687	Chen et al.	ornithine	HMDB0000214	ENSG00000139531	SUOX	FALSE
160675	MR-PCA	SUOX:P51687:OID31031:v1:Neurology_II	SUOX:P51687:OID31031:v1:Neurology_II	GCST90200405	retinol (vitamin a)	7	-0.0497318	0.0470399	0.290408	PPP	P51687	Chen et al.	retinol (vitamin a)	HMDB0000305	ENSG00000139531	SUOX	FALSE
160676	MR-PCA	SUOX:P51687:OID31031:v1:Neurology_II	SUOX:P51687:OID31031:v1:Neurology_II	GCST90200406	1-methylnicotinamide	7	0.0137554	0.0471937	0.770695	PPP	P51687	Chen et al.	1-methylnicotinamide	HMDB0000699	ENSG00000139531	SUOX	FALSE
160677	MR-PCA	SUOX:P51687:OID31031:v1:Neurology_II	SUOX:P51687:OID31031:v1:Neurology_II	GCST90200407	uridine	7	-0.0952167	0.0470199	0.0428646	PPP	P51687	Chen et al.	uridine	HMDB0000296	ENSG00000139531	SUOX	FALSE
160678	MR-PCA	SUOX:P51687:OID31031:v1:Neurology_II	SUOX:P51687:OID31031:v1:Neurology_II	GCST90200410	phytanate	7	-0.0450686	0.0471099	0.338734	PPP	P51687	Chen et al.	phytanate	HMDB0000801	ENSG00000139531	SUOX	FALSE
160679	MR-PCA	SUOX:P51687:OID31031:v1:Neurology_II	SUOX:P51687:OID31031:v1:Neurology_II	GCST90200412	glutamate	7	0.00526118	0.0469279	0.910735	PPP	P51687	Chen et al.	glutamate	HMDB0000148	ENSG00000139531	SUOX	FALSE
160680	MR-PCA	SUOX:P51687:OID31031:v1:Neurology_II	SUOX:P51687:OID31031:v1:Neurology_II	GCST90200413	2'-deoxyuridine	7	-0.0515018	0.0480174	0.283466	PPP	P51687	Chen et al.	2'-deoxyuridine	HMDB0000012	ENSG00000139531	SUOX	FALSE
160681	MR-PCA	SUOX:P51687:OID31031:v1:Neurology_II	SUOX:P51687:OID31031:v1:Neurology_II	GCST90200415	serine	7	0.0211864	0.0469732	0.651967	PPP	P51687	Chen et al.	serine	HMDB0000187	ENSG00000139531	SUOX	FALSE
160682	MR-PCA	SUOX:P51687:OID31031:v1:Neurology_II	SUOX:P51687:OID31031:v1:Neurology_II	GCST90200417	urea	7	0.00979003	0.0470673	0.835228	PPP	P51687	Chen et al.	urea	HMDB0000294	ENSG00000139531	SUOX	FALSE
160683	MR-PCA	SUOX:P51687:OID31031:v1:Neurology_II	SUOX:P51687:OID31031:v1:Neurology_II	GCST90200418	pyridoxal	7	-0.0713043	0.0476971	0.13493	PPP	P51687	Chen et al.	pyridoxal	HMDB0001545	ENSG00000139531	SUOX	FALSE
160684	MR-PCA	SUOX:P51687:OID31031:v1:Neurology_II	SUOX:P51687:OID31031:v1:Neurology_II	GCST90200419	glutamine	7	0.0470603	0.047021	0.316907	PPP	P51687	Chen et al.	glutamine	HMDB0000641	ENSG00000139531	SUOX	FALSE
160685	MR-PCA	SUOX:P51687:OID31031:v1:Neurology_II	SUOX:P51687:OID31031:v1:Neurology_II	GCST90200422	serotonin	7	0.0356109	0.0493349	0.470405	PPP	P51687	Chen et al.	serotonin	HMDB0000259	ENSG00000139531	SUOX	FALSE
160686	MR-PCA	SUOX:P51687:OID31031:v1:Neurology_II	SUOX:P51687:OID31031:v1:Neurology_II	GCST90200423	spermidine	7	0.00733957	0.0498364	0.882916	PPP	P51687	Chen et al.	spermidine	HMDB0001257	ENSG00000139531	SUOX	FALSE
160687	MR-PCA	SUOX:P51687:OID31031:v1:Neurology_II	SUOX:P51687:OID31031:v1:Neurology_II	GCST90200427	tyrosine	7	0.0519595	0.0470238	0.269176	PPP	P51687	Chen et al.	tyrosine	HMDB0000158	ENSG00000139531	SUOX	FALSE
160688	MR-PCA	SUOX:P51687:OID31031:v1:Neurology_II	SUOX:P51687:OID31031:v1:Neurology_II	GCST90200429	cytidine	7	0.0289618	0.0488136	0.55297	PPP	P51687	Chen et al.	cytidine	HMDB0000089	ENSG00000139531	SUOX	FALSE
160689	MR-PCA	SUOX:P51687:OID31031:v1:Neurology_II	SUOX:P51687:OID31031:v1:Neurology_II	GCST90200430	pyruvate	7	-0.016366	0.0470073	0.72772	PPP	P51687	Chen et al.	pyruvate	HMDB0000243	ENSG00000139531	SUOX	FALSE
160690	MR-PCA	SUOX:P51687:OID31031:v1:Neurology_II	SUOX:P51687:OID31031:v1:Neurology_II	GCST90200431	alanine	7	0.0536195	0.0469888	0.253823	PPP	P51687	Chen et al.	alanine	HMDB0000161	ENSG00000139531	SUOX	FALSE
160691	MR-PCA	SUOX:P51687:OID31031:v1:Neurology_II	SUOX:P51687:OID31031:v1:Neurology_II	GCST90200432	threonine	7	0.0496008	0.0470456	0.29174	PPP	P51687	Chen et al.	threonine	HMDB0000167	ENSG00000139531	SUOX	FALSE
160692	MR-PCA	SUOX:P51687:OID31031:v1:Neurology_II	SUOX:P51687:OID31031:v1:Neurology_II	GCST90200437	fructose	7	0.0604336	0.0473575	0.201915	PPP	P51687	Chen et al.	fructose	HMDB0000660	ENSG00000139531	SUOX	FALSE
160693	MR-PCA	SUOX:P51687:OID31031:v1:Neurology_II	SUOX:P51687:OID31031:v1:Neurology_II	GCST90200438	alpha-ketobutyrate	7	-0.0260406	0.0471989	0.58114	PPP	P51687	Chen et al.	alpha-ketobutyrate	HMDB0000005	ENSG00000139531	SUOX	FALSE
160694	MR-PCA	SUOX:P51687:OID31031:v1:Neurology_II	SUOX:P51687:OID31031:v1:Neurology_II	GCST90200439	cysteine	7	-0.0664963	0.0471273	0.158247	PPP	P51687	Chen et al.	cysteine	HMDB0000574	ENSG00000139531	SUOX	FALSE
160695	MR-PCA	SUOX:P51687:OID31031:v1:Neurology_II	SUOX:P51687:OID31031:v1:Neurology_II	GCST90200440	glucose	7	0.0123372	0.0473973	0.794638	PPP	P51687	Chen et al.	glucose	HMDB0000122	ENSG00000139531	SUOX	FALSE
160696	MR-PCA	SUOX:P51687:OID31031:v1:Neurology_II	SUOX:P51687:OID31031:v1:Neurology_II	GCST90200441	tryptophan	7	0.0083851	0.0470754	0.858628	PPP	P51687	Chen et al.	tryptophan	HMDB0000929	ENSG00000139531	SUOX	FALSE
160697	MR-PCA	SUOX:P51687:OID31031:v1:Neurology_II	SUOX:P51687:OID31031:v1:Neurology_II	GCST90200442	valine	7	0.0774426	0.04704	0.0996993	PPP	P51687	Chen et al.	valine	HMDB0000883	ENSG00000139531	SUOX	FALSE
160698	MR-PCA	SUOX:P51687:OID31031:v1:Neurology_II	SUOX:P51687:OID31031:v1:Neurology_II	GCST90200444	dihydroorotate	7	-0.0518929	0.0471905	0.271486	PPP	P51687	Chen et al.	dihydroorotate	HMDB03349	ENSG00000139531	SUOX	FALSE
160699	MR-PCA	SUOX:P51687:OID31031:v1:Neurology_II	SUOX:P51687:OID31031:v1:Neurology_II	GCST90200447	maltose	7	0.0381372	0.0536174	0.476908	PPP	P51687	Chen et al.	maltose	HMDB0000163	ENSG00000139531	SUOX	FALSE
160700	MR-PCA	SUOX:P51687:OID31031:v1:Neurology_II	SUOX:P51687:OID31031:v1:Neurology_II	GCST90200452	asparagine	7	0.0205109	0.047047	0.66286	PPP	P51687	Chen et al.	asparagine	HMDB0000168	ENSG00000139531	SUOX	FALSE
160701	MR-PCA	SUOX:P51687:OID31031:v1:Neurology_II	SUOX:P51687:OID31031:v1:Neurology_II	GCST90200455	alpha-ketoglutarate	7	0.0464816	0.0471401	0.324119	PPP	P51687	Chen et al.	alpha-ketoglutarate	HMDB0000208	ENSG00000139531	SUOX	FALSE
160702	MR-PCA	SUOX:P51687:OID31031:v1:Neurology_II	SUOX:P51687:OID31031:v1:Neurology_II	GCST90200680	5-acetylamino-6-formylamino-3-methyluracil	7	-0.00369466	0.0490057	0.939902	PPP	P51687	Chen et al.	5-acetylamino-6-formylamino-3-methyluracil	HMDB0011105	ENSG00000139531	SUOX	FALSE
160703	MR-PCA	SUOX:P51687:OID31031:v1:Neurology_II	SUOX:P51687:OID31031:v1:Neurology_II	GCST90200684	n-acetyl-aspartyl-glutamate (naag)	7	-0.0308291	0.0486675	0.526431	PPP	P51687	Chen et al.	n-acetyl-aspartyl-glutamate (naag)	HMDB0001067	ENSG00000139531	SUOX	FALSE
160704	MR-PCA	SUOX:P51687:OID31031:v1:Neurology_II	SUOX:P51687:OID31031:v1:Neurology_II	GCST90200687	bilirubin (e,z or z,e)*	7	0.014953	0.047067	0.750715	PPP	P51687	Chen et al.	bilirubin (e,z or z,e)*	HMDB0000488	ENSG00000139531	SUOX	FALSE
160705	MR-PCA	SUOX:P51687:OID31031:v1:Neurology_II	SUOX:P51687:OID31031:v1:Neurology_II	GCST90200691	n-delta-acetylornithine	7	0.0173774	0.0470077	0.711627	PPP	P51687	Chen et al.	n-delta-acetylornithine	HMDB0003357	ENSG00000139531	SUOX	FALSE
160706	MR-PCA	SUOX:P51687:OID31031:v1:Neurology_II	SUOX:P51687:OID31031:v1:Neurology_II	GCST90200704	bilirubin (z,z)	7	0.000366289	0.047001	0.993782	PPP	P51687	Chen et al.	bilirubin (z,z)	HMDB0000054	ENSG00000139531	SUOX	FALSE
160707	MR-PCA	SUOX:P51687:OID31031:v1:Neurology_II	SUOX:P51687:OID31031:v1:Neurology_II	GCST90200706	biliverdin	7	0.0291003	0.0469985	0.535802	PPP	P51687	Chen et al.	biliverdin	HMDB0001008	ENSG00000139531	SUOX	FALSE
160708	MR-PCA	SUOX:P51687:OID31031:v1:Neurology_II	SUOX:P51687:OID31031:v1:Neurology_II	GCST90200707	glycine	7	0.00930782	0.0469985	0.84301	PPP	P51687	Chen et al.	glycine	HMDB0000123	ENSG00000139531	SUOX	FALSE
160709	MR-PCA	SUOX:P51687:OID31031:v1:Neurology_II	SUOX:P51687:OID31031:v1:Neurology_II	M00053	glutamine	5	0.103473	0.0582978	0.0759126	PPP	P51687	Shin et al.	glutamine	HMDB0000641	ENSG00000139531	SUOX	FALSE
160710	MR-PCA	SUOX:P51687:OID31031:v1:Neurology_II	SUOX:P51687:OID31031:v1:Neurology_II	M00054	tryptophan	5	-0.0154639	0.0583737	0.791077	PPP	P51687	Shin et al.	tryptophan	HMDB0000929	ENSG00000139531	SUOX	FALSE
160711	MR-PCA	SUOX:P51687:OID31031:v1:Neurology_II	SUOX:P51687:OID31031:v1:Neurology_II	M00059	histidine	5	8.38935e-06	0.0583743	0.999885	PPP	P51687	Shin et al.	histidine	HMDB0000177	ENSG00000139531	SUOX	FALSE
160712	MR-PCA	SUOX:P51687:OID31031:v1:Neurology_II	SUOX:P51687:OID31031:v1:Neurology_II	M00063	cholesterol	5	-0.0977325	0.0583334	0.0938534	PPP	P51687	Shin et al.	cholesterol	HMDB0000067	ENSG00000139531	SUOX	FALSE
160713	MR-PCA	SUOX:P51687:OID31031:v1:Neurology_II	SUOX:P51687:OID31031:v1:Neurology_II	M00064	phenylalanine	5	-0.0857065	0.0583737	0.142039	PPP	P51687	Shin et al.	phenylalanine	HMDB0000159	ENSG00000139531	SUOX	FALSE
160714	MR-PCA	SUOX:P51687:OID31031:v1:Neurology_II	SUOX:P51687:OID31031:v1:Neurology_II	M00555	adenosine	5	-0.072049	0.0584121	0.217404	PPP	P51687	Shin et al.	adenosine	HMDB0000050	ENSG00000139531	SUOX	FALSE
160715	MR-PCA	SUOX:P51687:OID31031:v1:Neurology_II	SUOX:P51687:OID31031:v1:Neurology_II	M00577	fructose	5	-0.0101754	0.0584613	0.861823	PPP	P51687	Shin et al.	fructose	HMDB0000660	ENSG00000139531	SUOX	FALSE
160716	MR-PCA	SUOX:P51687:OID31031:v1:Neurology_II	SUOX:P51687:OID31031:v1:Neurology_II	M00599	pyruvate	5	-0.0526802	0.0588468	0.370675	PPP	P51687	Shin et al.	pyruvate	HMDB0000243	ENSG00000139531	SUOX	FALSE
160717	MR-PCA	SUOX:P51687:OID31031:v1:Neurology_II	SUOX:P51687:OID31031:v1:Neurology_II	M00606	uridine	5	-0.0696306	0.0583769	0.232957	PPP	P51687	Shin et al.	uridine	HMDB0000296	ENSG00000139531	SUOX	FALSE
160718	MR-PCA	SUOX:P51687:OID31031:v1:Neurology_II	SUOX:P51687:OID31031:v1:Neurology_II	M01105	linoleate (18:2n6)	5	0.0676954	0.058462	0.246889	PPP	P51687	Shin et al.	linoleate (18:2n6)	HMDB0006270,HMDB0000673	ENSG00000139531	SUOX	FALSE
160719	MR-PCA	SUOX:P51687:OID31031:v1:Neurology_II	SUOX:P51687:OID31031:v1:Neurology_II	M01110	arachidonate (20:4n6)	5	-0.00675999	0.0583255	0.907731	PPP	P51687	Shin et al.	arachidonate (20:4n6)	HMDB0001043	ENSG00000139531	SUOX	FALSE
160720	MR-PCA	SUOX:P51687:OID31031:v1:Neurology_II	SUOX:P51687:OID31031:v1:Neurology_II	M01123	inosine	5	-0.114109	0.0974331	0.241538	PPP	P51687	Shin et al.	inosine	HMDB0000195	ENSG00000139531	SUOX	FALSE
160721	MR-PCA	SUOX:P51687:OID31031:v1:Neurology_II	SUOX:P51687:OID31031:v1:Neurology_II	M01284	threonine	5	0.00613138	0.0663852	0.926412	PPP	P51687	Shin et al.	threonine	HMDB0000167	ENSG00000139531	SUOX	FALSE
160722	MR-PCA	SUOX:P51687:OID31031:v1:Neurology_II	SUOX:P51687:OID31031:v1:Neurology_II	M01299	tyrosine	5	-0.0267321	0.0583613	0.64692	PPP	P51687	Shin et al.	tyrosine	HMDB0000158	ENSG00000139531	SUOX	FALSE
160723	MR-PCA	SUOX:P51687:OID31031:v1:Neurology_II	SUOX:P51687:OID31031:v1:Neurology_II	M01302	methionine	5	-0.0873094	0.0583996	0.134906	PPP	P51687	Shin et al.	methionine	HMDB0000696	ENSG00000139531	SUOX	FALSE
160724	MR-PCA	SUOX:P51687:OID31031:v1:Neurology_II	SUOX:P51687:OID31031:v1:Neurology_II	M01336	palmitate (16:0)	5	-0.00110485	0.0583858	0.984902	PPP	P51687	Shin et al.	palmitate (16:0)	HMDB0000220	ENSG00000139531	SUOX	FALSE
160725	MR-PCA	SUOX:P51687:OID31031:v1:Neurology_II	SUOX:P51687:OID31031:v1:Neurology_II	M01358	stearate (18:0)	5	-0.0373802	0.0583721	0.521927	PPP	P51687	Shin et al.	stearate (18:0)	HMDB0000827	ENSG00000139531	SUOX	FALSE
160726	MR-PCA	SUOX:P51687:OID31031:v1:Neurology_II	SUOX:P51687:OID31031:v1:Neurology_II	M01493	ornithine	5	0.000340938	0.0585651	0.995355	PPP	P51687	Shin et al.	ornithine	HMDB0000214	ENSG00000139531	SUOX	FALSE
160727	MR-PCA	SUOX:P51687:OID31031:v1:Neurology_II	SUOX:P51687:OID31031:v1:Neurology_II	M01508	pantothenate	5	0.114897	0.0591386	0.0520358	PPP	P51687	Shin et al.	pantothenate	HMDB0000210	ENSG00000139531	SUOX	FALSE
160728	MR-PCA	SUOX:P51687:OID31031:v1:Neurology_II	SUOX:P51687:OID31031:v1:Neurology_II	M01564	citrate	5	0.0415477	0.0583388	0.476353	PPP	P51687	Shin et al.	citrate	HMDB0000094	ENSG00000139531	SUOX	FALSE
160729	MR-PCA	SUOX:P51687:OID31031:v1:Neurology_II	SUOX:P51687:OID31031:v1:Neurology_II	M01638	arginine	5	0.0338887	0.059383	0.568217	PPP	P51687	Shin et al.	arginine	HMDB0000517	ENSG00000139531	SUOX	FALSE
160730	MR-PCA	SUOX:P51687:OID31031:v1:Neurology_II	SUOX:P51687:OID31031:v1:Neurology_II	M01640	ascorbate (vitamin c)	5	-0.0699283	0.110178	0.525632	PPP	P51687	Shin et al.	ascorbate (vitamin c)	HMDB0000044	ENSG00000139531	SUOX	FALSE
160731	MR-PCA	SUOX:P51687:OID31031:v1:Neurology_II	SUOX:P51687:OID31031:v1:Neurology_II	M01649	valine	5	-0.0589742	0.0583566	0.312216	PPP	P51687	Shin et al.	valine	HMDB0000883	ENSG00000139531	SUOX	FALSE
160732	MR-PCA	SUOX:P51687:OID31031:v1:Neurology_II	SUOX:P51687:OID31031:v1:Neurology_II	M01670	urea	5	-0.0568943	0.0583962	0.329917	PPP	P51687	Shin et al.	urea	HMDB0000294	ENSG00000139531	SUOX	FALSE
160733	MR-PCA	SUOX:P51687:OID31031:v1:Neurology_II	SUOX:P51687:OID31031:v1:Neurology_II	M01712	cortisol	5	0.0481172	0.0584087	0.410051	PPP	P51687	Shin et al.	cortisol	HMDB0000063	ENSG00000139531	SUOX	FALSE
160734	MR-PCA	SUOX:P51687:OID31031:v1:Neurology_II	SUOX:P51687:OID31031:v1:Neurology_II	M01827	riboflavin (vitamin b2)	5	-0.181666	0.126823	0.152018	PPP	P51687	Shin et al.	riboflavin (vitamin b2)	HMDB0000244	ENSG00000139531	SUOX	FALSE
160735	MR-PCA	SUOX:P51687:OID31031:v1:Neurology_II	SUOX:P51687:OID31031:v1:Neurology_II	M02132	citrulline	5	-0.0247916	0.058486	0.671646	PPP	P51687	Shin et al.	citrulline	HMDB0000904	ENSG00000139531	SUOX	FALSE
160736	MR-PCA	SUOX:P51687:OID31031:v1:Neurology_II	SUOX:P51687:OID31031:v1:Neurology_II	M02137	biliverdin	5	-0.0658894	0.0633183	0.298058	PPP	P51687	Shin et al.	biliverdin	HMDB0001008	ENSG00000139531	SUOX	FALSE
160737	MR-PCA	SUOX:P51687:OID31031:v1:Neurology_II	SUOX:P51687:OID31031:v1:Neurology_II	M02342	serotonin (5ht)	5	-0.0481921	0.0657787	0.463778	PPP	P51687	Shin et al.	serotonin (5ht)	HMDB0000259	ENSG00000139531	SUOX	FALSE
160738	MR-PCA	SUOX:P51687:OID31031:v1:Neurology_II	SUOX:P51687:OID31031:v1:Neurology_II	M03147	xanthine	5	-0.0825524	0.0620201	0.18317	PPP	P51687	Shin et al.	xanthine	HMDB0000292	ENSG00000139531	SUOX	FALSE
160739	MR-PCA	SUOX:P51687:OID31031:v1:Neurology_II	SUOX:P51687:OID31031:v1:Neurology_II	M11438	phosphate	5	-0.0712708	0.0584239	0.222506	PPP	P51687	Shin et al.	phosphate	HMDB0001429	ENSG00000139531	SUOX	FALSE
160740	MR-PCA	SUOX:P51687:OID31031:v1:Neurology_II	SUOX:P51687:OID31031:v1:Neurology_II	M15122	glycerol	5	0.0494895	0.0583852	0.39664	PPP	P51687	Shin et al.	glycerol	HMDB0000131	ENSG00000139531	SUOX	FALSE
160741	MR-PCA	SUOX:P51687:OID31031:v1:Neurology_II	SUOX:P51687:OID31031:v1:Neurology_II	M15488	acetylphosphate	5	-0.072049	0.0584121	0.217404	PPP	P51687	Shin et al.	acetylphosphate	HMDB0001494	ENSG00000139531	SUOX	FALSE
160742	MR-PCA	SUOX:P51687:OID31031:v1:Neurology_II	SUOX:P51687:OID31031:v1:Neurology_II	M15506	choline	5	-0.0531172	0.0585522	0.364312	PPP	P51687	Shin et al.	choline	HMDB0000097	ENSG00000139531	SUOX	FALSE
160743	MR-PCA	SUOX:P51687:OID31031:v1:Neurology_II	SUOX:P51687:OID31031:v1:Neurology_II	M15630	n-acetylornithine	5	-0.0968667	0.0592011	0.101792	PPP	P51687	Shin et al.	n-acetylornithine	HMDB0003357	ENSG00000139531	SUOX	FALSE
160744	MR-PCA	SUOX:P51687:OID31031:v1:Neurology_II	SUOX:P51687:OID31031:v1:Neurology_II	M15677	3-methylhistidine	5	0.00545426	0.0674927	0.935591	PPP	P51687	Shin et al.	3-methylhistidine	HMDB0000479	ENSG00000139531	SUOX	FALSE
160745	MR-PCA	SUOX:P51687:OID31031:v1:Neurology_II	SUOX:P51687:OID31031:v1:Neurology_II	M15990	glycerophosphorylcholine (gpc)	5	-0.0174729	0.0607892	0.77378	PPP	P51687	Shin et al.	glycerophosphorylcholine (gpc)	HMDB0000086	ENSG00000139531	SUOX	FALSE
160746	MR-PCA	SUOX:P51687:OID31031:v1:Neurology_II	SUOX:P51687:OID31031:v1:Neurology_II	M15996	aspartate	5	0.0102829	0.0586704	0.860872	PPP	P51687	Shin et al.	aspartate	HMDB0000191	ENSG00000139531	SUOX	FALSE
160747	MR-PCA	SUOX:P51687:OID31031:v1:Neurology_II	SUOX:P51687:OID31031:v1:Neurology_II	M18254	paraxanthine	5	-0.0377469	0.0595084	0.525877	PPP	P51687	Shin et al.	paraxanthine	HMDB0001860	ENSG00000139531	SUOX	FALSE
160748	MR-PCA	SUOX:P51687:OID31031:v1:Neurology_II	SUOX:P51687:OID31031:v1:Neurology_II	M18467	eicosapentaenoate (epa; 20:5n3)	5	-0.0675399	0.0583241	0.246859	PPP	P51687	Shin et al.	eicosapentaenoate (epa; 20:5n3)	HMDB0001999	ENSG00000139531	SUOX	FALSE
160749	MR-PCA	SUOX:P51687:OID31031:v1:Neurology_II	SUOX:P51687:OID31031:v1:Neurology_II	M18474	estrone 3-sulfate	5	-0.209503	0.165156	0.204613	PPP	P51687	Shin et al.	estrone 3-sulfate	HMDB0001425	ENSG00000139531	SUOX	FALSE
160750	MR-PCA	SUOX:P51687:OID31031:v1:Neurology_II	SUOX:P51687:OID31031:v1:Neurology_II	M18494	taurochenodeoxycholate	5	-0.0355221	0.0682763	0.602875	PPP	P51687	Shin et al.	taurochenodeoxycholate	HMDB0000951	ENSG00000139531	SUOX	FALSE
160751	MR-PCA	SUOX:P51687:OID31031:v1:Neurology_II	SUOX:P51687:OID31031:v1:Neurology_II	M19323	docosahexaenoate (dha; 22:6n3)	5	-0.0719298	0.058314	0.217393	PPP	P51687	Shin et al.	docosahexaenoate (dha; 22:6n3)	HMDB0002183	ENSG00000139531	SUOX	FALSE
160752	MR-PCA	SUOX:P51687:OID31031:v1:Neurology_II	SUOX:P51687:OID31031:v1:Neurology_II	M19934	myo-inositol	5	0.0258969	0.0583783	0.657328	PPP	P51687	Shin et al.	myo-inositol	HMDB0000211	ENSG00000139531	SUOX	FALSE
160753	MR-PCA	SUOX:P51687:OID31031:v1:Neurology_II	SUOX:P51687:OID31031:v1:Neurology_II	M20489	glucose	5	-0.0644286	0.0584919	0.270681	PPP	P51687	Shin et al.	glucose	HMDB0000122	ENSG00000139531	SUOX	FALSE
160754	MR-PCA	SUOX:P51687:OID31031:v1:Neurology_II	SUOX:P51687:OID31031:v1:Neurology_II	M21044	2-hydroxybutyrate (ahb)	5	-0.0744293	0.058323	0.2019	PPP	P51687	Shin et al.	2-hydroxybutyrate (ahb)	HMDB0000008	ENSG00000139531	SUOX	FALSE
160755	MR-PCA	SUOX:P51687:OID31031:v1:Neurology_II	SUOX:P51687:OID31031:v1:Neurology_II	M22189	palmitoylcarnitine (c16)	5	-0.0102854	0.0587581	0.861044	PPP	P51687	Shin et al.	palmitoylcarnitine (c16)	HMDB0000222	ENSG00000139531	SUOX	FALSE
160756	MR-PCA	SUOX:P51687:OID31031:v1:Neurology_II	SUOX:P51687:OID31031:v1:Neurology_II	M22842	cholate	5	0.156299	0.0668952	0.0194668	PPP	P51687	Shin et al.	cholate	HMDB0000619	ENSG00000139531	SUOX	FALSE
160757	MR-PCA	SUOX:P51687:OID31031:v1:Neurology_II	SUOX:P51687:OID31031:v1:Neurology_II	M27716	bilirubin (z,z)	5	-0.0340905	0.0626223	0.586179	PPP	P51687	Shin et al.	bilirubin (z,z)	HMDB0000054	ENSG00000139531	SUOX	FALSE
160758	MR-PCA	SUOX:P51687:OID31031:v1:Neurology_II	SUOX:P51687:OID31031:v1:Neurology_II	M27718	creatine	5	-0.0999705	0.0582926	0.0863491	PPP	P51687	Shin et al.	creatine	HMDB0000064	ENSG00000139531	SUOX	FALSE
160759	MR-PCA	SUOX:P51687:OID31031:v1:Neurology_II	SUOX:P51687:OID31031:v1:Neurology_II	M31453	cysteine	5	0.0530788	0.0587628	0.366381	PPP	P51687	Shin et al.	cysteine	HMDB0000574	ENSG00000139531	SUOX	FALSE
160760	MR-PCA	SUOX:P51687:OID31031:v1:Neurology_II	SUOX:P51687:OID31031:v1:Neurology_II	M31454	cystine	5	0.0883409	0.112454	0.432116	PPP	P51687	Shin et al.	cystine	HMDB0000192	ENSG00000139531	SUOX	FALSE
160761	MR-PCA	SUOX:P51687:OID31031:v1:Neurology_II	SUOX:P51687:OID31031:v1:Neurology_II	M32198	acetylcarnitine (c2)	5	-0.0483368	0.0583688	0.407599	PPP	P51687	Shin et al.	acetylcarnitine (c2)	HMDB0000201	ENSG00000139531	SUOX	FALSE
160762	MR-PCA	SUOX:P51687:OID31031:v1:Neurology_II	SUOX:P51687:OID31031:v1:Neurology_II	M32315	serine	5	-0.0153121	0.0583963	0.79316	PPP	P51687	Shin et al.	serine	HMDB0000187	ENSG00000139531	SUOX	FALSE
160763	MR-PCA	SUOX:P51687:OID31031:v1:Neurology_II	SUOX:P51687:OID31031:v1:Neurology_II	M32319	trans-4-hydroxyproline	5	0.0286655	0.0583696	0.623354	PPP	P51687	Shin et al.	trans-4-hydroxyproline	HMDB0000725	ENSG00000139531	SUOX	FALSE
160764	MR-PCA	SUOX:P51687:OID31031:v1:Neurology_II	SUOX:P51687:OID31031:v1:Neurology_II	M32322	glutamate	5	-0.021672	0.0583661	0.710405	PPP	P51687	Shin et al.	glutamate	HMDB0000148	ENSG00000139531	SUOX	FALSE
160765	MR-PCA	SUOX:P51687:OID31031:v1:Neurology_II	SUOX:P51687:OID31031:v1:Neurology_II	M32338	glycine	5	-0.0083303	0.0583694	0.886514	PPP	P51687	Shin et al.	glycine	HMDB0000123	ENSG00000139531	SUOX	FALSE
160766	MR-PCA	SUOX:P51687:OID31031:v1:Neurology_II	SUOX:P51687:OID31031:v1:Neurology_II	M32339	alanine	5	-0.0170701	0.0584163	0.770122	PPP	P51687	Shin et al.	alanine	HMDB0000161	ENSG00000139531	SUOX	FALSE
160767	MR-PCA	SUOX:P51687:OID31031:v1:Neurology_II	SUOX:P51687:OID31031:v1:Neurology_II	M32425	dehydroepiandrosterone sulfate (dhea-s)	5	0.0375436	0.0584095	0.520376	PPP	P51687	Shin et al.	dehydroepiandrosterone sulfate (dhea-s)	HMDB0001032	ENSG00000139531	SUOX	FALSE
160768	MR-PCA	SUOX:P51687:OID31031:v1:Neurology_II	SUOX:P51687:OID31031:v1:Neurology_II	M32458	oleamide	5	-0.0777186	0.0603609	0.197897	PPP	P51687	Shin et al.	oleamide	HMDB0002117	ENSG00000139531	SUOX	FALSE
160769	MR-PCA	SUOX:P51687:OID31031:v1:Neurology_II	SUOX:P51687:OID31031:v1:Neurology_II	M32593	heme	5	0.0657229	0.0648705	0.310993	PPP	P51687	Shin et al.	heme	HMDB0003178	ENSG00000139531	SUOX	FALSE
160770	MR-PCA	SUOX:P51687:OID31031:v1:Neurology_II	SUOX:P51687:OID31031:v1:Neurology_II	M33453	alpha-ketoglutarate	5	-0.0067808	0.0662099	0.918428	PPP	P51687	Shin et al.	alpha-ketoglutarate	HMDB0000208	ENSG00000139531	SUOX	FALSE
160771	MR-PCA	SUOX:P51687:OID31031:v1:Neurology_II	SUOX:P51687:OID31031:v1:Neurology_II	M34106	bilirubin (e,z or z,e)*	5	-0.0234899	0.0710687	0.741004	PPP	P51687	Shin et al.	bilirubin (e,z or z,e)*	HMDB0000488	ENSG00000139531	SUOX	FALSE
160772	MR-PCA	SUOX:P51687:OID31031:v1:Neurology_II	SUOX:P51687:OID31031:v1:Neurology_II	M34283	asparagine	5	-0.0532743	0.0585277	0.362696	PPP	P51687	Shin et al.	asparagine	HMDB0000168	ENSG00000139531	SUOX	FALSE
160773	MR-PCA	SUOX:P51687:OID31031:v1:Neurology_II	SUOX:P51687:OID31031:v1:Neurology_II	bioa_001	alanine	5	-0.00500853	0.0172195	0.771156	PPP	P51687	Lotta et al.	alanine	HMDB0000161	ENSG00000139531	SUOX	FALSE
160774	MR-PCA	SUOX:P51687:OID31031:v1:Neurology_II	SUOX:P51687:OID31031:v1:Neurology_II	bioa_002	arginine	5	0.0140211	0.0285861	0.62379	PPP	P51687	Lotta et al.	arginine	HMDB0000517	ENSG00000139531	SUOX	FALSE
160775	MR-PCA	SUOX:P51687:OID31031:v1:Neurology_II	SUOX:P51687:OID31031:v1:Neurology_II	bioa_003	asparagine	5	-0.00562356	0.0285089	0.843627	PPP	P51687	Lotta et al.	asparagine	HMDB0000168	ENSG00000139531	SUOX	FALSE
160776	MR-PCA	SUOX:P51687:OID31031:v1:Neurology_II	SUOX:P51687:OID31031:v1:Neurology_II	bioa_004	aspartate	5	0.0116625	0.0285772	0.683198	PPP	P51687	Lotta et al.	aspartate	HMDB0000191	ENSG00000139531	SUOX	FALSE
160777	MR-PCA	SUOX:P51687:OID31031:v1:Neurology_II	SUOX:P51687:OID31031:v1:Neurology_II	bioa_005	citrulline	5	0.070775	0.028495	0.013	PPP	P51687	Lotta et al.	citrulline	HMDB0000904	ENSG00000139531	SUOX	FALSE
160778	MR-PCA	SUOX:P51687:OID31031:v1:Neurology_II	SUOX:P51687:OID31031:v1:Neurology_II	bioa_006	glutamine	5	0.0060991	0.0172801	0.724122	PPP	P51687	Lotta et al.	glutamine	HMDB0000641	ENSG00000139531	SUOX	FALSE
160779	MR-PCA	SUOX:P51687:OID31031:v1:Neurology_II	SUOX:P51687:OID31031:v1:Neurology_II	bioa_007	glutamate	5	0.0106536	0.0284832	0.708382	PPP	P51687	Lotta et al.	glutamate	HMDB0000148	ENSG00000139531	SUOX	FALSE
160780	MR-PCA	SUOX:P51687:OID31031:v1:Neurology_II	SUOX:P51687:OID31031:v1:Neurology_II	bioa_008	glycine	5	-0.0200456	0.0179097	0.263031	PPP	P51687	Lotta et al.	glycine	HMDB0000123	ENSG00000139531	SUOX	FALSE
160781	MR-PCA	SUOX:P51687:OID31031:v1:Neurology_II	SUOX:P51687:OID31031:v1:Neurology_II	bioa_009	histidine	5	0.00800667	0.0178417	0.653603	PPP	P51687	Lotta et al.	histidine	HMDB0000177	ENSG00000139531	SUOX	FALSE
160782	MR-PCA	SUOX:P51687:OID31031:v1:Neurology_II	SUOX:P51687:OID31031:v1:Neurology_II	bioa_013	methionine	5	0.025773	0.0284883	0.365631	PPP	P51687	Lotta et al.	methionine	HMDB0000696	ENSG00000139531	SUOX	FALSE
160783	MR-PCA	SUOX:P51687:OID31031:v1:Neurology_II	SUOX:P51687:OID31031:v1:Neurology_II	bioa_014	ornithine	5	0.0483545	0.0285092	0.0898668	PPP	P51687	Lotta et al.	ornithine	HMDB0000214	ENSG00000139531	SUOX	FALSE
160784	MR-PCA	SUOX:P51687:OID31031:v1:Neurology_II	SUOX:P51687:OID31031:v1:Neurology_II	bioa_015	phenylethylamine	7	0.0390046	0.0462568	0.399106	PPP	P51687	Lotta et al.	phenylethylamine	HMDB0012275	ENSG00000139531	SUOX	FALSE
160785	MR-PCA	SUOX:P51687:OID31031:v1:Neurology_II	SUOX:P51687:OID31031:v1:Neurology_II	bioa_016	phenylalanine	5	0.0109875	0.0174383	0.528643	PPP	P51687	Lotta et al.	phenylalanine	HMDB0000159	ENSG00000139531	SUOX	FALSE
160786	MR-PCA	SUOX:P51687:OID31031:v1:Neurology_II	SUOX:P51687:OID31031:v1:Neurology_II	bioa_018	serine	5	0.00591181	0.0284937	0.835637	PPP	P51687	Lotta et al.	serine	HMDB0000187	ENSG00000139531	SUOX	FALSE
160787	MR-PCA	SUOX:P51687:OID31031:v1:Neurology_II	SUOX:P51687:OID31031:v1:Neurology_II	bioa_019	threonine	5	0.0304849	0.0293037	0.298196	PPP	P51687	Lotta et al.	threonine	HMDB0000167	ENSG00000139531	SUOX	FALSE
160788	MR-PCA	SUOX:P51687:OID31031:v1:Neurology_II	SUOX:P51687:OID31031:v1:Neurology_II	bioa_020	tryptophan	5	0.032326	0.0284851	0.256444	PPP	P51687	Lotta et al.	tryptophan	HMDB0000929	ENSG00000139531	SUOX	FALSE
160789	MR-PCA	SUOX:P51687:OID31031:v1:Neurology_II	SUOX:P51687:OID31031:v1:Neurology_II	bioa_021	tyrosine	5	0.0152844	0.0172102	0.374487	PPP	P51687	Lotta et al.	tyrosine	HMDB0000158	ENSG00000139531	SUOX	FALSE
160790	MR-PCA	SUOX:P51687:OID31031:v1:Neurology_II	SUOX:P51687:OID31031:v1:Neurology_II	bioa_022	valine	5	-0.000475203	0.0172986	0.978084	PPP	P51687	Lotta et al.	valine	HMDB0000883	ENSG00000139531	SUOX	FALSE
160791	MR-PCA	SUOX:P51687:OID31031:v1:Neurology_II	SUOX:P51687:OID31031:v1:Neurology_II	bioa_023	n-acetylornithine	5	-0.0141993	0.0286156	0.619747	PPP	P51687	Lotta et al.	n-acetylornithine	HMDB0003357	ENSG00000139531	SUOX	FALSE
160792	MR-PCA	SUOX:P51687:OID31031:v1:Neurology_II	SUOX:P51687:OID31031:v1:Neurology_II	bioa_030	trans-hydroxyproline	5	0.0468715	0.028521	0.1003	PPP	P51687	Lotta et al.	trans-hydroxyproline	HMDB0000725	ENSG00000139531	SUOX	FALSE
160793	MR-PCA	SUOX:P51687:OID31031:v1:Neurology_II	SUOX:P51687:OID31031:v1:Neurology_II	bioa_031	sarcosine	7	0.0288222	0.0282799	0.308119	PPP	P51687	Lotta et al.	sarcosine	HMDB0000271	ENSG00000139531	SUOX	FALSE
160794	MR-PCA	SUOX:P51687:OID31031:v1:Neurology_II	SUOX:P51687:OID31031:v1:Neurology_II	bioa_032	serotonin	5	0.0123205	0.0364673	0.735475	PPP	P51687	Lotta et al.	serotonin	HMDB0000259	ENSG00000139531	SUOX	FALSE
160795	MR-PCA	SUOX:P51687:OID31031:v1:Neurology_II	SUOX:P51687:OID31031:v1:Neurology_II	bioa_033	spermidine	7	0.0150255	0.0330785	0.649657	PPP	P51687	Lotta et al.	spermidine	HMDB0001257	ENSG00000139531	SUOX	FALSE
160796	MR-PCA	SUOX:P51687:OID31031:v1:Neurology_II	SUOX:P51687:OID31031:v1:Neurology_II	bior_002	acetylcarnitine (c2)	5	-0.0163274	0.0284691	0.566297	PPP	P51687	Lotta et al.	acetylcarnitine (c2)	HMDB0000201	ENSG00000139531	SUOX	FALSE
160797	MR-PCA	SUOX:P51687:OID31031:v1:Neurology_II	SUOX:P51687:OID31031:v1:Neurology_II	bior_031	hexadecanoylcarnitine	5	0.0291248	0.0285123	0.307025	PPP	P51687	Lotta et al.	hexadecanoylcarnitine	HMDB0000222	ENSG00000139531	SUOX	FALSE
160798	MR-PCA	SUOX:P51687:OID31031:v1:Neurology_II	SUOX:P51687:OID31031:v1:Neurology_II	met-d-Acetate	acetate	7	0.0016534	0.0126198	0.895763	PPP	P51687	Borges et al.	acetate	HMDB0000042	ENSG00000139531	SUOX	FALSE
160799	MR-PCA	SUOX:P51687:OID31031:v1:Neurology_II	SUOX:P51687:OID31031:v1:Neurology_II	met-d-Acetoacetate	acetoacetate	7	-0.011042	0.0126183	0.381528	PPP	P51687	Borges et al.	acetoacetate	HMDB0000060	ENSG00000139531	SUOX	FALSE
160800	MR-PCA	SUOX:P51687:OID31031:v1:Neurology_II	SUOX:P51687:OID31031:v1:Neurology_II	met-d-Ala	alanine	7	0.0206148	0.0126183	0.102315	PPP	P51687	Borges et al.	alanine	HMDB0000161	ENSG00000139531	SUOX	FALSE
160801	MR-PCA	SUOX:P51687:OID31031:v1:Neurology_II	SUOX:P51687:OID31031:v1:Neurology_II	met-d-Citrate	citrate	7	0.00358084	0.0126188	0.776587	PPP	P51687	Borges et al.	citrate	HMDB0000094	ENSG00000139531	SUOX	FALSE
160802	MR-PCA	SUOX:P51687:OID31031:v1:Neurology_II	SUOX:P51687:OID31031:v1:Neurology_II	met-d-Gln	glutamine	7	0.032402	0.012636	0.0103397	PPP	P51687	Borges et al.	glutamine	HMDB0000641	ENSG00000139531	SUOX	FALSE
160803	MR-PCA	SUOX:P51687:OID31031:v1:Neurology_II	SUOX:P51687:OID31031:v1:Neurology_II	met-d-Glucose	glucose	7	0.0114251	0.0126296	0.365662	PPP	P51687	Borges et al.	glucose	HMDB0000122	ENSG00000139531	SUOX	FALSE
160804	MR-PCA	SUOX:P51687:OID31031:v1:Neurology_II	SUOX:P51687:OID31031:v1:Neurology_II	met-d-Gly	glycine	7	0.00553798	0.0126239	0.660885	PPP	P51687	Borges et al.	glycine	HMDB0000123	ENSG00000139531	SUOX	FALSE
160805	MR-PCA	SUOX:P51687:OID31031:v1:Neurology_II	SUOX:P51687:OID31031:v1:Neurology_II	met-d-His	histidine	7	0.0140394	0.0126281	0.266244	PPP	P51687	Borges et al.	histidine	HMDB0000177	ENSG00000139531	SUOX	FALSE
160806	MR-PCA	SUOX:P51687:OID31031:v1:Neurology_II	SUOX:P51687:OID31031:v1:Neurology_II	met-d-LA	linoleate (18:2n6)	7	0.0160625	0.0126224	0.203182	PPP	P51687	Borges et al.	linoleate (18:2n6)	HMDB0006270,HMDB0000673	ENSG00000139531	SUOX	FALSE
160807	MR-PCA	SUOX:P51687:OID31031:v1:Neurology_II	SUOX:P51687:OID31031:v1:Neurology_II	met-d-Phe	phenylalanine	7	0.0132173	0.012621	0.294983	PPP	P51687	Borges et al.	phenylalanine	HMDB0000159	ENSG00000139531	SUOX	FALSE
160808	MR-PCA	SUOX:P51687:OID31031:v1:Neurology_II	SUOX:P51687:OID31031:v1:Neurology_II	met-d-Pyruvate	pyruvate	7	-0.0291492	0.0126361	0.0210648	PPP	P51687	Borges et al.	pyruvate	HMDB0000243	ENSG00000139531	SUOX	FALSE
160809	MR-PCA	SUOX:P51687:OID31031:v1:Neurology_II	SUOX:P51687:OID31031:v1:Neurology_II	met-d-Tyr	tyrosine	7	0.0436251	0.0126272	0.000550574	PPP	P51687	Borges et al.	tyrosine	HMDB0000158	ENSG00000139531	SUOX	FALSE
160810	MR-PCA	SUOX:P51687:OID31031:v1:Neurology_II	SUOX:P51687:OID31031:v1:Neurology_II	met-d-Val	valine	7	0.0185627	0.0126197	0.141309	PPP	P51687	Borges et al.	valine	HMDB0000883	ENSG00000139531	SUOX	FALSE
160811	MR-PCA	THTPA:Q9BU02:OID31375:v1:Oncology_II	THTPA:Q9BU02:OID31375:v1:Oncology_II	GCST90199627	n-alpha-acetylornithine	6	0.000903705	0.0437852	0.983533	PPP	Q9BU02	Chen et al.	n-alpha-acetylornithine	HMDB0003357	ENSG00000259431	THTPA	FALSE
160812	MR-PCA	THTPA:Q9BU02:OID31375:v1:Oncology_II	THTPA:Q9BU02:OID31375:v1:Oncology_II	GCST90199628	3-methylhistidine	6	0.0252662	0.0360077	0.482873	PPP	Q9BU02	Chen et al.	3-methylhistidine	HMDB0000479	ENSG00000259431	THTPA	FALSE
160813	MR-PCA	THTPA:Q9BU02:OID31375:v1:Oncology_II	THTPA:Q9BU02:OID31375:v1:Oncology_II	GCST90199629	glycerophosphorylcholine (gpc)	6	-0.0294064	0.0361754	0.416285	PPP	Q9BU02	Chen et al.	glycerophosphorylcholine (gpc)	HMDB0000086	ENSG00000259431	THTPA	FALSE
160814	MR-PCA	THTPA:Q9BU02:OID31375:v1:Oncology_II	THTPA:Q9BU02:OID31375:v1:Oncology_II	GCST90199637	n-acetylglutamate	6	-0.00256452	0.0371159	0.944914	PPP	Q9BU02	Chen et al.	n-acetylglutamate	HMDB0001138	ENSG00000259431	THTPA	FALSE
160815	MR-PCA	THTPA:Q9BU02:OID31375:v1:Oncology_II	THTPA:Q9BU02:OID31375:v1:Oncology_II	GCST90199651	docosahexaenoate (dha; 22:6n3)	6	-0.000814926	0.0360308	0.981955	PPP	Q9BU02	Chen et al.	docosahexaenoate (dha; 22:6n3)	HMDB0002183	ENSG00000259431	THTPA	FALSE
160816	MR-PCA	THTPA:Q9BU02:OID31375:v1:Oncology_II	THTPA:Q9BU02:OID31375:v1:Oncology_II	GCST90199652	1-stearoyl-2-oleoyl-gps (18:0/18:1)	6	0.0450791	0.0365269	0.217152	PPP	Q9BU02	Chen et al.	1-stearoyl-2-oleoyl-gps (18:0/18:1)	HMDB0010163	ENSG00000259431	THTPA	FALSE
160817	MR-PCA	THTPA:Q9BU02:OID31375:v1:Oncology_II	THTPA:Q9BU02:OID31375:v1:Oncology_II	GCST90199654	paraxanthine	6	-0.0146945	0.0370243	0.691449	PPP	Q9BU02	Chen et al.	paraxanthine	HMDB0001860	ENSG00000259431	THTPA	FALSE
160818	MR-PCA	THTPA:Q9BU02:OID31375:v1:Oncology_II	THTPA:Q9BU02:OID31375:v1:Oncology_II	GCST90199665	n-acetylaspartate (naa)	6	-0.0373258	0.0363166	0.30405	PPP	Q9BU02	Chen et al.	n-acetylaspartate (naa)	HMDB0000812	ENSG00000259431	THTPA	FALSE
160819	MR-PCA	THTPA:Q9BU02:OID31375:v1:Oncology_II	THTPA:Q9BU02:OID31375:v1:Oncology_II	GCST90199666	palmitoylcarnitine (c16)	6	-0.0171932	0.0360775	0.633673	PPP	Q9BU02	Chen et al.	palmitoylcarnitine (c16)	HMDB0000222	ENSG00000259431	THTPA	FALSE
160820	MR-PCA	THTPA:Q9BU02:OID31375:v1:Oncology_II	THTPA:Q9BU02:OID31375:v1:Oncology_II	GCST90199669	acetylcarnitine (c2)	6	0.0236804	0.0360667	0.511455	PPP	Q9BU02	Chen et al.	acetylcarnitine (c2)	HMDB0000201	ENSG00000259431	THTPA	FALSE
160821	MR-PCA	THTPA:Q9BU02:OID31375:v1:Oncology_II	THTPA:Q9BU02:OID31375:v1:Oncology_II	GCST90199673	dehydroepiandrosterone sulfate (dhea-s)	6	0.0365282	0.0361421	0.312168	PPP	Q9BU02	Chen et al.	dehydroepiandrosterone sulfate (dhea-s)	HMDB0001032	ENSG00000259431	THTPA	FALSE
160822	MR-PCA	THTPA:Q9BU02:OID31375:v1:Oncology_II	THTPA:Q9BU02:OID31375:v1:Oncology_II	GCST90199691	1-methylhistidine	6	0.0513611	0.0361437	0.155309	PPP	Q9BU02	Chen et al.	1-methylhistidine	HMDB0000001	ENSG00000259431	THTPA	FALSE
160823	MR-PCA	THTPA:Q9BU02:OID31375:v1:Oncology_II	THTPA:Q9BU02:OID31375:v1:Oncology_II	GCST90199845	sphinganine-1-phosphate	6	-0.00746425	0.0363681	0.837383	PPP	Q9BU02	Chen et al.	sphinganine-1-phosphate	HMDB0001383	ENSG00000259431	THTPA	FALSE
160824	MR-PCA	THTPA:Q9BU02:OID31375:v1:Oncology_II	THTPA:Q9BU02:OID31375:v1:Oncology_II	GCST90199896	sulfate*	6	-0.0052279	0.0361375	0.884974	PPP	Q9BU02	Chen et al.	sulfate*	HMDB01448	ENSG00000259431	THTPA	FALSE
160825	MR-PCA	THTPA:Q9BU02:OID31375:v1:Oncology_II	THTPA:Q9BU02:OID31375:v1:Oncology_II	GCST90199972	sphingomyelin (d18:1/24:1, d18:2/24:0)*	6	-0.0178897	0.0360541	0.61976	PPP	Q9BU02	Chen et al.	sphingomyelin (d18:1/24:1, d18:2/24:0)*	HMDB0012107	ENSG00000259431	THTPA	FALSE
160826	MR-PCA	THTPA:Q9BU02:OID31375:v1:Oncology_II	THTPA:Q9BU02:OID31375:v1:Oncology_II	GCST90200001	sphingomyelin (d18:1/20:0, d16:1/22:0)*	6	-0.0179653	0.0360767	0.618501	PPP	Q9BU02	Chen et al.	sphingomyelin (d18:1/20:0, d16:1/22:0)*	HMDB0012102	ENSG00000259431	THTPA	FALSE
160827	MR-PCA	THTPA:Q9BU02:OID31375:v1:Oncology_II	THTPA:Q9BU02:OID31375:v1:Oncology_II	GCST90200049	myristoyl dihydrosphingomyelin (d18:0/14:0)*	6	0.000283445	0.036085	0.993733	PPP	Q9BU02	Chen et al.	myristoyl dihydrosphingomyelin (d18:0/14:0)*	HMDB0012085	ENSG00000259431	THTPA	FALSE
160828	MR-PCA	THTPA:Q9BU02:OID31375:v1:Oncology_II	THTPA:Q9BU02:OID31375:v1:Oncology_II	GCST90200056	sphingomyelin (d18:0/18:0, d19:0/17:0)*	6	-0.00407922	0.03604	0.909883	PPP	Q9BU02	Chen et al.	sphingomyelin (d18:0/18:0, d19:0/17:0)*	HMDB0012087	ENSG00000259431	THTPA	FALSE
160829	MR-PCA	THTPA:Q9BU02:OID31375:v1:Oncology_II	THTPA:Q9BU02:OID31375:v1:Oncology_II	GCST90200279	pantothenate	6	-0.111137	0.0362051	0.00214303	PPP	Q9BU02	Chen et al.	pantothenate	HMDB0000210	ENSG00000259431	THTPA	FALSE
160830	MR-PCA	THTPA:Q9BU02:OID31375:v1:Oncology_II	THTPA:Q9BU02:OID31375:v1:Oncology_II	GCST90200281	phosphoethanolamine	6	0.0388633	0.0360867	0.281506	PPP	Q9BU02	Chen et al.	phosphoethanolamine	HMDB0000224	ENSG00000259431	THTPA	FALSE
160831	MR-PCA	THTPA:Q9BU02:OID31375:v1:Oncology_II	THTPA:Q9BU02:OID31375:v1:Oncology_II	GCST90200283	3-ureidopropionate	6	0.0549749	0.0377428	0.145236	PPP	Q9BU02	Chen et al.	3-ureidopropionate	HMDB0000026	ENSG00000259431	THTPA	FALSE
160832	MR-PCA	THTPA:Q9BU02:OID31375:v1:Oncology_II	THTPA:Q9BU02:OID31375:v1:Oncology_II	GCST90200291	sarcosine	6	-0.0133412	0.036153	0.712113	PPP	Q9BU02	Chen et al.	sarcosine	HMDB0000271	ENSG00000259431	THTPA	FALSE
160833	MR-PCA	THTPA:Q9BU02:OID31375:v1:Oncology_II	THTPA:Q9BU02:OID31375:v1:Oncology_II	GCST90200292	trans-4-hydroxyproline	6	0.0960836	0.0360753	0.00773517	PPP	Q9BU02	Chen et al.	trans-4-hydroxyproline	HMDB0000725	ENSG00000259431	THTPA	FALSE
160834	MR-PCA	THTPA:Q9BU02:OID31375:v1:Oncology_II	THTPA:Q9BU02:OID31375:v1:Oncology_II	GCST90200293	thyroxine	6	0.0141229	0.0360676	0.695378	PPP	Q9BU02	Chen et al.	thyroxine	HMDB0000248	ENSG00000259431	THTPA	FALSE
160835	MR-PCA	THTPA:Q9BU02:OID31375:v1:Oncology_II	THTPA:Q9BU02:OID31375:v1:Oncology_II	GCST90200296	methyl indole-3-acetate	6	-0.0304569	0.0390954	0.435955	PPP	Q9BU02	Chen et al.	methyl indole-3-acetate	HMDB0029738	ENSG00000259431	THTPA	FALSE
160836	MR-PCA	THTPA:Q9BU02:OID31375:v1:Oncology_II	THTPA:Q9BU02:OID31375:v1:Oncology_II	GCST90200304	citrate	6	0.00494662	0.0360724	0.890928	PPP	Q9BU02	Chen et al.	citrate	HMDB0000094	ENSG00000259431	THTPA	FALSE
160837	MR-PCA	THTPA:Q9BU02:OID31375:v1:Oncology_II	THTPA:Q9BU02:OID31375:v1:Oncology_II	GCST90200306	butyrate/isobutyrate (4:0)	6	0.0495101	0.0366423	0.176641	PPP	Q9BU02	Chen et al.	butyrate/isobutyrate (4:0)	HMDB0000039	ENSG00000259431	THTPA	FALSE
160838	MR-PCA	THTPA:Q9BU02:OID31375:v1:Oncology_II	THTPA:Q9BU02:OID31375:v1:Oncology_II	GCST90200314	n-acetylneuraminate	6	0.00622906	0.0362028	0.86339	PPP	Q9BU02	Chen et al.	n-acetylneuraminate	HMDB0000230	ENSG00000259431	THTPA	FALSE
160839	MR-PCA	THTPA:Q9BU02:OID31375:v1:Oncology_II	THTPA:Q9BU02:OID31375:v1:Oncology_II	GCST90200318	acetoacetate	6	0.00128542	0.0395154	0.97405	PPP	Q9BU02	Chen et al.	acetoacetate	HMDB0000060	ENSG00000259431	THTPA	FALSE
160840	MR-PCA	THTPA:Q9BU02:OID31375:v1:Oncology_II	THTPA:Q9BU02:OID31375:v1:Oncology_II	GCST90200319	cys-gly, oxidized	6	-0.00703009	0.0360801	0.845513	PPP	Q9BU02	Chen et al.	cys-gly, oxidized	HMDB0000078	ENSG00000259431	THTPA	FALSE
160841	MR-PCA	THTPA:Q9BU02:OID31375:v1:Oncology_II	THTPA:Q9BU02:OID31375:v1:Oncology_II	GCST90200321	cholate	6	-0.0659445	0.0369004	0.0739227	PPP	Q9BU02	Chen et al.	cholate	HMDB0000619	ENSG00000259431	THTPA	FALSE
160842	MR-PCA	THTPA:Q9BU02:OID31375:v1:Oncology_II	THTPA:Q9BU02:OID31375:v1:Oncology_II	GCST90200323	creatine	6	0.0246605	0.0360163	0.493531	PPP	Q9BU02	Chen et al.	creatine	HMDB0000064	ENSG00000259431	THTPA	FALSE
160843	MR-PCA	THTPA:Q9BU02:OID31375:v1:Oncology_II	THTPA:Q9BU02:OID31375:v1:Oncology_II	GCST90200325	glycerol	6	-0.0124263	0.0360176	0.73009	PPP	Q9BU02	Chen et al.	glycerol	HMDB0000131	ENSG00000259431	THTPA	FALSE
160844	MR-PCA	THTPA:Q9BU02:OID31375:v1:Oncology_II	THTPA:Q9BU02:OID31375:v1:Oncology_II	GCST90200327	choline	6	-0.0388494	0.0360673	0.281419	PPP	Q9BU02	Chen et al.	choline	HMDB0000097	ENSG00000259431	THTPA	FALSE
160845	MR-PCA	THTPA:Q9BU02:OID31375:v1:Oncology_II	THTPA:Q9BU02:OID31375:v1:Oncology_II	GCST90200335	stearoyl sphingomyelin (d18:1/18:0)	6	0.0091861	0.0360758	0.799007	PPP	Q9BU02	Chen et al.	stearoyl sphingomyelin (d18:1/18:0)	HMDB0001348	ENSG00000259431	THTPA	FALSE
160846	MR-PCA	THTPA:Q9BU02:OID31375:v1:Oncology_II	THTPA:Q9BU02:OID31375:v1:Oncology_II	GCST90200336	n-palmitoyl-sphingosine (d18:1/16:0)	6	-0.0404152	0.0360585	0.262364	PPP	Q9BU02	Chen et al.	n-palmitoyl-sphingosine (d18:1/16:0)	HMDB0004949	ENSG00000259431	THTPA	FALSE
160847	MR-PCA	THTPA:Q9BU02:OID31375:v1:Oncology_II	THTPA:Q9BU02:OID31375:v1:Oncology_II	GCST90200337	taurochenodeoxycholate	6	-0.00128851	0.0365444	0.971873	PPP	Q9BU02	Chen et al.	taurochenodeoxycholate	HMDB0000951	ENSG00000259431	THTPA	FALSE
160848	MR-PCA	THTPA:Q9BU02:OID31375:v1:Oncology_II	THTPA:Q9BU02:OID31375:v1:Oncology_II	GCST90200341	n-stearoyl-sphingosine (d18:1/18:0)*	6	-0.0498773	0.0360832	0.166883	PPP	Q9BU02	Chen et al.	n-stearoyl-sphingosine (d18:1/18:0)*	HMDB0004950	ENSG00000259431	THTPA	FALSE
160849	MR-PCA	THTPA:Q9BU02:OID31375:v1:Oncology_II	THTPA:Q9BU02:OID31375:v1:Oncology_II	GCST90200345	s-adenosylhomocysteine (sah)	6	0.0418638	0.0418302	0.316923	PPP	Q9BU02	Chen et al.	s-adenosylhomocysteine (sah)	HMDB00939	ENSG00000259431	THTPA	FALSE
160850	MR-PCA	THTPA:Q9BU02:OID31375:v1:Oncology_II	THTPA:Q9BU02:OID31375:v1:Oncology_II	GCST90200348	quinolinate	6	0.0108506	0.0361958	0.764348	PPP	Q9BU02	Chen et al.	quinolinate	HMDB0000232	ENSG00000259431	THTPA	FALSE
160851	MR-PCA	THTPA:Q9BU02:OID31375:v1:Oncology_II	THTPA:Q9BU02:OID31375:v1:Oncology_II	GCST90200349	eicosapentaenoate (epa; 20:5n3)	6	-0.00796815	0.0360787	0.825205	PPP	Q9BU02	Chen et al.	eicosapentaenoate (epa; 20:5n3)	HMDB0001999	ENSG00000259431	THTPA	FALSE
160852	MR-PCA	THTPA:Q9BU02:OID31375:v1:Oncology_II	THTPA:Q9BU02:OID31375:v1:Oncology_II	GCST90200351	n-acetylputrescine	6	-0.0187188	0.036109	0.604182	PPP	Q9BU02	Chen et al.	n-acetylputrescine	HMDB0002064	ENSG00000259431	THTPA	FALSE
160853	MR-PCA	THTPA:Q9BU02:OID31375:v1:Oncology_II	THTPA:Q9BU02:OID31375:v1:Oncology_II	GCST90200354	linoleate (18:2n6)	6	0.00132927	0.036072	0.970604	PPP	Q9BU02	Chen et al.	linoleate (18:2n6)	HMDB0006270,HMDB0000673	ENSG00000259431	THTPA	FALSE
160854	MR-PCA	THTPA:Q9BU02:OID31375:v1:Oncology_II	THTPA:Q9BU02:OID31375:v1:Oncology_II	GCST90200355	adenosine 5'-diphosphate (adp)	6	0.0711542	0.0482974	0.140683	PPP	Q9BU02	Chen et al.	adenosine 5'-diphosphate (adp)	HMDB0001341	ENSG00000259431	THTPA	FALSE
160855	MR-PCA	THTPA:Q9BU02:OID31375:v1:Oncology_II	THTPA:Q9BU02:OID31375:v1:Oncology_II	GCST90200356	adenosine 5'-monophosphate (amp)	6	0.0506497	0.0361634	0.161341	PPP	Q9BU02	Chen et al.	adenosine 5'-monophosphate (amp)	HMDB0000045	ENSG00000259431	THTPA	FALSE
160856	MR-PCA	THTPA:Q9BU02:OID31375:v1:Oncology_II	THTPA:Q9BU02:OID31375:v1:Oncology_II	GCST90200358	arachidonate (20:4n6)	6	-0.00418609	0.0360462	0.907549	PPP	Q9BU02	Chen et al.	arachidonate (20:4n6)	HMDB0001043	ENSG00000259431	THTPA	FALSE
160857	MR-PCA	THTPA:Q9BU02:OID31375:v1:Oncology_II	THTPA:Q9BU02:OID31375:v1:Oncology_II	GCST90200359	5-methylthioadenosine (mta)	6	0.0103617	0.0361818	0.774589	PPP	Q9BU02	Chen et al.	5-methylthioadenosine (mta)	HMDB0001173	ENSG00000259431	THTPA	FALSE
160858	MR-PCA	THTPA:Q9BU02:OID31375:v1:Oncology_II	THTPA:Q9BU02:OID31375:v1:Oncology_II	GCST90200361	beta-alanine	6	0.0212705	0.0363953	0.558931	PPP	Q9BU02	Chen et al.	beta-alanine	HMDB0000056	ENSG00000259431	THTPA	FALSE
160859	MR-PCA	THTPA:Q9BU02:OID31375:v1:Oncology_II	THTPA:Q9BU02:OID31375:v1:Oncology_II	GCST90200362	succinate	6	0.0279191	0.0367839	0.447851	PPP	Q9BU02	Chen et al.	succinate	HMDB0000254	ENSG00000259431	THTPA	FALSE
160860	MR-PCA	THTPA:Q9BU02:OID31375:v1:Oncology_II	THTPA:Q9BU02:OID31375:v1:Oncology_II	GCST90200363	choline phosphate	6	-0.0169331	0.0361027	0.639052	PPP	Q9BU02	Chen et al.	choline phosphate	HMDB0001565	ENSG00000259431	THTPA	FALSE
160861	MR-PCA	THTPA:Q9BU02:OID31375:v1:Oncology_II	THTPA:Q9BU02:OID31375:v1:Oncology_II	GCST90200364	cysteinylglycine	6	-0.0584428	0.0361644	0.106087	PPP	Q9BU02	Chen et al.	cysteinylglycine	HMDB0000078	ENSG00000259431	THTPA	FALSE
160862	MR-PCA	THTPA:Q9BU02:OID31375:v1:Oncology_II	THTPA:Q9BU02:OID31375:v1:Oncology_II	GCST90200365	phenylpyruvate	6	0.000309897	0.0361139	0.993153	PPP	Q9BU02	Chen et al.	phenylpyruvate	HMDB0000205	ENSG00000259431	THTPA	FALSE
160863	MR-PCA	THTPA:Q9BU02:OID31375:v1:Oncology_II	THTPA:Q9BU02:OID31375:v1:Oncology_II	GCST90200368	cholesterol	6	-0.0307917	0.0360734	0.393336	PPP	Q9BU02	Chen et al.	cholesterol	HMDB0000067	ENSG00000259431	THTPA	FALSE
160864	MR-PCA	THTPA:Q9BU02:OID31375:v1:Oncology_II	THTPA:Q9BU02:OID31375:v1:Oncology_II	GCST90200369	2-hydroxyphenylacetate	6	0.0510475	0.0376933	0.175645	PPP	Q9BU02	Chen et al.	2-hydroxyphenylacetate	HMDB0000669	ENSG00000259431	THTPA	FALSE
160865	MR-PCA	THTPA:Q9BU02:OID31375:v1:Oncology_II	THTPA:Q9BU02:OID31375:v1:Oncology_II	GCST90200370	aspartate	6	0.0367796	0.0360858	0.308096	PPP	Q9BU02	Chen et al.	aspartate	HMDB0000191	ENSG00000259431	THTPA	FALSE
160866	MR-PCA	THTPA:Q9BU02:OID31375:v1:Oncology_II	THTPA:Q9BU02:OID31375:v1:Oncology_II	GCST90200372	arginine	6	-0.0185609	0.0361226	0.607371	PPP	Q9BU02	Chen et al.	arginine	HMDB0000517	ENSG00000259431	THTPA	FALSE
160867	MR-PCA	THTPA:Q9BU02:OID31375:v1:Oncology_II	THTPA:Q9BU02:OID31375:v1:Oncology_II	GCST90200374	sphinganine	6	-0.0148716	0.0380321	0.695777	PPP	Q9BU02	Chen et al.	sphinganine	HMDB0000269	ENSG00000259431	THTPA	FALSE
160868	MR-PCA	THTPA:Q9BU02:OID31375:v1:Oncology_II	THTPA:Q9BU02:OID31375:v1:Oncology_II	GCST90200376	flavin adenine dinucleotide (fad)	6	-0.0168253	0.0414452	0.684768	PPP	Q9BU02	Chen et al.	flavin adenine dinucleotide (fad)	HMDB0001248	ENSG00000259431	THTPA	FALSE
160869	MR-PCA	THTPA:Q9BU02:OID31375:v1:Oncology_II	THTPA:Q9BU02:OID31375:v1:Oncology_II	GCST90200377	histidine	6	-0.0363609	0.0361529	0.314534	PPP	Q9BU02	Chen et al.	histidine	HMDB0000177	ENSG00000259431	THTPA	FALSE
160870	MR-PCA	THTPA:Q9BU02:OID31375:v1:Oncology_II	THTPA:Q9BU02:OID31375:v1:Oncology_II	GCST90200378	cortisol	6	0.0134343	0.0362195	0.710702	PPP	Q9BU02	Chen et al.	cortisol	HMDB0000063	ENSG00000259431	THTPA	FALSE
160871	MR-PCA	THTPA:Q9BU02:OID31375:v1:Oncology_II	THTPA:Q9BU02:OID31375:v1:Oncology_II	GCST90200379	hypotaurine	6	-0.0138678	0.0361763	0.701467	PPP	Q9BU02	Chen et al.	hypotaurine	HMDB0000965	ENSG00000259431	THTPA	FALSE
160872	MR-PCA	THTPA:Q9BU02:OID31375:v1:Oncology_II	THTPA:Q9BU02:OID31375:v1:Oncology_II	GCST90200382	cystine	6	-0.0108031	0.0362546	0.765719	PPP	Q9BU02	Chen et al.	cystine	HMDB0000192	ENSG00000259431	THTPA	FALSE
160873	MR-PCA	THTPA:Q9BU02:OID31375:v1:Oncology_II	THTPA:Q9BU02:OID31375:v1:Oncology_II	GCST90200383	cystathionine	6	-0.0372629	0.0366186	0.30887	PPP	Q9BU02	Chen et al.	cystathionine	HMDB0000099	ENSG00000259431	THTPA	FALSE
160874	MR-PCA	THTPA:Q9BU02:OID31375:v1:Oncology_II	THTPA:Q9BU02:OID31375:v1:Oncology_II	GCST90200384	guanidinoacetate	6	0.0442154	0.0361152	0.220844	PPP	Q9BU02	Chen et al.	guanidinoacetate	HMDB0000128	ENSG00000259431	THTPA	FALSE
160875	MR-PCA	THTPA:Q9BU02:OID31375:v1:Oncology_II	THTPA:Q9BU02:OID31375:v1:Oncology_II	GCST90200385	sphingosine	6	0.0200443	0.0366937	0.584888	PPP	Q9BU02	Chen et al.	sphingosine	HMDB0000252	ENSG00000259431	THTPA	FALSE
160876	MR-PCA	THTPA:Q9BU02:OID31375:v1:Oncology_II	THTPA:Q9BU02:OID31375:v1:Oncology_II	GCST90200390	stearate (18:0)	6	-0.00878031	0.0360464	0.807553	PPP	Q9BU02	Chen et al.	stearate (18:0)	HMDB0000827	ENSG00000259431	THTPA	FALSE
160877	MR-PCA	THTPA:Q9BU02:OID31375:v1:Oncology_II	THTPA:Q9BU02:OID31375:v1:Oncology_II	GCST90200391	methionine	6	-0.0168915	0.036155	0.640359	PPP	Q9BU02	Chen et al.	methionine	HMDB0000696	ENSG00000259431	THTPA	FALSE
160878	MR-PCA	THTPA:Q9BU02:OID31375:v1:Oncology_II	THTPA:Q9BU02:OID31375:v1:Oncology_II	GCST90200392	orotate	6	0.00574098	0.0363637	0.874554	PPP	Q9BU02	Chen et al.	orotate	HMDB0000226	ENSG00000259431	THTPA	FALSE
160879	MR-PCA	THTPA:Q9BU02:OID31375:v1:Oncology_II	THTPA:Q9BU02:OID31375:v1:Oncology_II	GCST90200393	phosphate	6	0.019573	0.0360989	0.587677	PPP	Q9BU02	Chen et al.	phosphate	HMDB0001429	ENSG00000259431	THTPA	TRUE
160880	MR-PCA	THTPA:Q9BU02:OID31375:v1:Oncology_II	THTPA:Q9BU02:OID31375:v1:Oncology_II	GCST90200394	inosine	6	0.00120053	0.0466446	0.979466	PPP	Q9BU02	Chen et al.	inosine	HMDB0000195	ENSG00000259431	THTPA	FALSE
160881	MR-PCA	THTPA:Q9BU02:OID31375:v1:Oncology_II	THTPA:Q9BU02:OID31375:v1:Oncology_II	GCST90200395	inosine 5'-monophosphate (imp)	6	0.10124	0.0481275	0.0354145	PPP	Q9BU02	Chen et al.	inosine 5'-monophosphate (imp)	HMDB0000175	ENSG00000259431	THTPA	FALSE
160882	MR-PCA	THTPA:Q9BU02:OID31375:v1:Oncology_II	THTPA:Q9BU02:OID31375:v1:Oncology_II	GCST90200396	phenylalanine	6	0.0128876	0.0361417	0.721403	PPP	Q9BU02	Chen et al.	phenylalanine	HMDB0000159	ENSG00000259431	THTPA	FALSE
160883	MR-PCA	THTPA:Q9BU02:OID31375:v1:Oncology_II	THTPA:Q9BU02:OID31375:v1:Oncology_II	GCST90200397	palmitate (16:0)	6	-0.00855882	0.0360527	0.812348	PPP	Q9BU02	Chen et al.	palmitate (16:0)	HMDB0000220	ENSG00000259431	THTPA	FALSE
160884	MR-PCA	THTPA:Q9BU02:OID31375:v1:Oncology_II	THTPA:Q9BU02:OID31375:v1:Oncology_II	GCST90200400	nicotinamide	6	-0.0176729	0.0364012	0.62732	PPP	Q9BU02	Chen et al.	nicotinamide	HMDB0001406	ENSG00000259431	THTPA	FALSE
160885	MR-PCA	THTPA:Q9BU02:OID31375:v1:Oncology_II	THTPA:Q9BU02:OID31375:v1:Oncology_II	GCST90200401	myo-inositol	6	-9.01894e-05	0.0362199	0.998013	PPP	Q9BU02	Chen et al.	myo-inositol	HMDB0000211	ENSG00000259431	THTPA	FALSE
160886	MR-PCA	THTPA:Q9BU02:OID31375:v1:Oncology_II	THTPA:Q9BU02:OID31375:v1:Oncology_II	GCST90200403	citrulline	6	-0.00425961	0.0362988	0.906584	PPP	Q9BU02	Chen et al.	citrulline	HMDB0000904	ENSG00000259431	THTPA	FALSE
160887	MR-PCA	THTPA:Q9BU02:OID31375:v1:Oncology_II	THTPA:Q9BU02:OID31375:v1:Oncology_II	GCST90200404	ornithine	6	-0.0244387	0.036083	0.498222	PPP	Q9BU02	Chen et al.	ornithine	HMDB0000214	ENSG00000259431	THTPA	FALSE
160888	MR-PCA	THTPA:Q9BU02:OID31375:v1:Oncology_II	THTPA:Q9BU02:OID31375:v1:Oncology_II	GCST90200405	retinol (vitamin a)	6	-0.046569	0.0360996	0.197046	PPP	Q9BU02	Chen et al.	retinol (vitamin a)	HMDB0000305	ENSG00000259431	THTPA	FALSE
160889	MR-PCA	THTPA:Q9BU02:OID31375:v1:Oncology_II	THTPA:Q9BU02:OID31375:v1:Oncology_II	GCST90200406	1-methylnicotinamide	6	-0.0609796	0.0362155	0.0922207	PPP	Q9BU02	Chen et al.	1-methylnicotinamide	HMDB0000699	ENSG00000259431	THTPA	FALSE
160890	MR-PCA	THTPA:Q9BU02:OID31375:v1:Oncology_II	THTPA:Q9BU02:OID31375:v1:Oncology_II	GCST90200407	uridine	6	-0.00519928	0.0360875	0.885442	PPP	Q9BU02	Chen et al.	uridine	HMDB0000296	ENSG00000259431	THTPA	FALSE
160891	MR-PCA	THTPA:Q9BU02:OID31375:v1:Oncology_II	THTPA:Q9BU02:OID31375:v1:Oncology_II	GCST90200410	phytanate	6	0.0249232	0.0361523	0.490575	PPP	Q9BU02	Chen et al.	phytanate	HMDB0000801	ENSG00000259431	THTPA	FALSE
160892	MR-PCA	THTPA:Q9BU02:OID31375:v1:Oncology_II	THTPA:Q9BU02:OID31375:v1:Oncology_II	GCST90200412	glutamate	6	-0.0281924	0.0360123	0.433712	PPP	Q9BU02	Chen et al.	glutamate	HMDB0000148	ENSG00000259431	THTPA	FALSE
160893	MR-PCA	THTPA:Q9BU02:OID31375:v1:Oncology_II	THTPA:Q9BU02:OID31375:v1:Oncology_II	GCST90200413	2'-deoxyuridine	6	-0.045117	0.0368488	0.220809	PPP	Q9BU02	Chen et al.	2'-deoxyuridine	HMDB0000012	ENSG00000259431	THTPA	FALSE
160894	MR-PCA	THTPA:Q9BU02:OID31375:v1:Oncology_II	THTPA:Q9BU02:OID31375:v1:Oncology_II	GCST90200415	serine	6	0.0131913	0.0360465	0.714401	PPP	Q9BU02	Chen et al.	serine	HMDB0000187	ENSG00000259431	THTPA	FALSE
160895	MR-PCA	THTPA:Q9BU02:OID31375:v1:Oncology_II	THTPA:Q9BU02:OID31375:v1:Oncology_II	GCST90200417	urea	6	0.0149399	0.0361201	0.679154	PPP	Q9BU02	Chen et al.	urea	HMDB0000294	ENSG00000259431	THTPA	FALSE
160896	MR-PCA	THTPA:Q9BU02:OID31375:v1:Oncology_II	THTPA:Q9BU02:OID31375:v1:Oncology_II	GCST90200418	pyridoxal	6	-0.0509812	0.0366029	0.163674	PPP	Q9BU02	Chen et al.	pyridoxal	HMDB0001545	ENSG00000259431	THTPA	FALSE
160897	MR-PCA	THTPA:Q9BU02:OID31375:v1:Oncology_II	THTPA:Q9BU02:OID31375:v1:Oncology_II	GCST90200419	glutamine	6	-0.00717241	0.0360869	0.842455	PPP	Q9BU02	Chen et al.	glutamine	HMDB0000641	ENSG00000259431	THTPA	FALSE
160898	MR-PCA	THTPA:Q9BU02:OID31375:v1:Oncology_II	THTPA:Q9BU02:OID31375:v1:Oncology_II	GCST90200422	serotonin	6	0.0667824	0.0378573	0.0777224	PPP	Q9BU02	Chen et al.	serotonin	HMDB0000259	ENSG00000259431	THTPA	FALSE
160899	MR-PCA	THTPA:Q9BU02:OID31375:v1:Oncology_II	THTPA:Q9BU02:OID31375:v1:Oncology_II	GCST90200423	spermidine	6	0.0449381	0.0382436	0.239975	PPP	Q9BU02	Chen et al.	spermidine	HMDB0001257	ENSG00000259431	THTPA	FALSE
160900	MR-PCA	THTPA:Q9BU02:OID31375:v1:Oncology_II	THTPA:Q9BU02:OID31375:v1:Oncology_II	GCST90200427	tyrosine	6	0.0177549	0.036089	0.622737	PPP	Q9BU02	Chen et al.	tyrosine	HMDB0000158	ENSG00000259431	THTPA	FALSE
160901	MR-PCA	THTPA:Q9BU02:OID31375:v1:Oncology_II	THTPA:Q9BU02:OID31375:v1:Oncology_II	GCST90200429	cytidine	6	-0.0421645	0.0374582	0.260317	PPP	Q9BU02	Chen et al.	cytidine	HMDB0000089	ENSG00000259431	THTPA	FALSE
160902	MR-PCA	THTPA:Q9BU02:OID31375:v1:Oncology_II	THTPA:Q9BU02:OID31375:v1:Oncology_II	GCST90200430	pyruvate	6	0.0432982	0.0360714	0.230005	PPP	Q9BU02	Chen et al.	pyruvate	HMDB0000243	ENSG00000259431	THTPA	FALSE
160903	MR-PCA	THTPA:Q9BU02:OID31375:v1:Oncology_II	THTPA:Q9BU02:OID31375:v1:Oncology_II	GCST90200431	alanine	6	-0.0242951	0.0360611	0.500488	PPP	Q9BU02	Chen et al.	alanine	HMDB0000161	ENSG00000259431	THTPA	FALSE
160904	MR-PCA	THTPA:Q9BU02:OID31375:v1:Oncology_II	THTPA:Q9BU02:OID31375:v1:Oncology_II	GCST90200432	threonine	6	-0.0421846	0.036104	0.242638	PPP	Q9BU02	Chen et al.	threonine	HMDB0000167	ENSG00000259431	THTPA	FALSE
160905	MR-PCA	THTPA:Q9BU02:OID31375:v1:Oncology_II	THTPA:Q9BU02:OID31375:v1:Oncology_II	GCST90200437	fructose	6	-0.0423819	0.0363382	0.243487	PPP	Q9BU02	Chen et al.	fructose	HMDB0000660	ENSG00000259431	THTPA	FALSE
160906	MR-PCA	THTPA:Q9BU02:OID31375:v1:Oncology_II	THTPA:Q9BU02:OID31375:v1:Oncology_II	GCST90200438	alpha-ketobutyrate	6	0.00452298	0.0362211	0.900625	PPP	Q9BU02	Chen et al.	alpha-ketobutyrate	HMDB0000005	ENSG00000259431	THTPA	FALSE
160907	MR-PCA	THTPA:Q9BU02:OID31375:v1:Oncology_II	THTPA:Q9BU02:OID31375:v1:Oncology_II	GCST90200439	cysteine	6	-0.00763786	0.0361681	0.832749	PPP	Q9BU02	Chen et al.	cysteine	HMDB0000574	ENSG00000259431	THTPA	FALSE
160908	MR-PCA	THTPA:Q9BU02:OID31375:v1:Oncology_II	THTPA:Q9BU02:OID31375:v1:Oncology_II	GCST90200440	glucose	6	0.00241258	0.0363749	0.947119	PPP	Q9BU02	Chen et al.	glucose	HMDB0000122	ENSG00000259431	THTPA	FALSE
160909	MR-PCA	THTPA:Q9BU02:OID31375:v1:Oncology_II	THTPA:Q9BU02:OID31375:v1:Oncology_II	GCST90200441	tryptophan	6	-0.0104996	0.0361265	0.771331	PPP	Q9BU02	Chen et al.	tryptophan	HMDB0000929	ENSG00000259431	THTPA	FALSE
160910	MR-PCA	THTPA:Q9BU02:OID31375:v1:Oncology_II	THTPA:Q9BU02:OID31375:v1:Oncology_II	GCST90200442	valine	6	-0.0321624	0.0361003	0.372973	PPP	Q9BU02	Chen et al.	valine	HMDB0000883	ENSG00000259431	THTPA	FALSE
160911	MR-PCA	THTPA:Q9BU02:OID31375:v1:Oncology_II	THTPA:Q9BU02:OID31375:v1:Oncology_II	GCST90200444	dihydroorotate	6	-0.0522158	0.036213	0.149329	PPP	Q9BU02	Chen et al.	dihydroorotate	HMDB03349	ENSG00000259431	THTPA	FALSE
160912	MR-PCA	THTPA:Q9BU02:OID31375:v1:Oncology_II	THTPA:Q9BU02:OID31375:v1:Oncology_II	GCST90200447	maltose	6	0.05065	0.0411335	0.218189	PPP	Q9BU02	Chen et al.	maltose	HMDB0000163	ENSG00000259431	THTPA	FALSE
160913	MR-PCA	THTPA:Q9BU02:OID31375:v1:Oncology_II	THTPA:Q9BU02:OID31375:v1:Oncology_II	GCST90200452	asparagine	6	-0.0222637	0.0361042	0.537465	PPP	Q9BU02	Chen et al.	asparagine	HMDB0000168	ENSG00000259431	THTPA	FALSE
160914	MR-PCA	THTPA:Q9BU02:OID31375:v1:Oncology_II	THTPA:Q9BU02:OID31375:v1:Oncology_II	GCST90200455	alpha-ketoglutarate	6	-0.0139713	0.0361771	0.699354	PPP	Q9BU02	Chen et al.	alpha-ketoglutarate	HMDB0000208	ENSG00000259431	THTPA	FALSE
160915	MR-PCA	THTPA:Q9BU02:OID31375:v1:Oncology_II	THTPA:Q9BU02:OID31375:v1:Oncology_II	GCST90200680	5-acetylamino-6-formylamino-3-methyluracil	6	0.0269093	0.0376076	0.474283	PPP	Q9BU02	Chen et al.	5-acetylamino-6-formylamino-3-methyluracil	HMDB0011105	ENSG00000259431	THTPA	FALSE
160916	MR-PCA	THTPA:Q9BU02:OID31375:v1:Oncology_II	THTPA:Q9BU02:OID31375:v1:Oncology_II	GCST90200684	n-acetyl-aspartyl-glutamate (naag)	6	0.0395267	0.0373469	0.289889	PPP	Q9BU02	Chen et al.	n-acetyl-aspartyl-glutamate (naag)	HMDB0001067	ENSG00000259431	THTPA	FALSE
160917	MR-PCA	THTPA:Q9BU02:OID31375:v1:Oncology_II	THTPA:Q9BU02:OID31375:v1:Oncology_II	GCST90200687	bilirubin (e,z or z,e)*	6	-0.0669097	0.0361167	0.0639403	PPP	Q9BU02	Chen et al.	bilirubin (e,z or z,e)*	HMDB0000488	ENSG00000259431	THTPA	FALSE
160918	MR-PCA	THTPA:Q9BU02:OID31375:v1:Oncology_II	THTPA:Q9BU02:OID31375:v1:Oncology_II	GCST90200691	n-delta-acetylornithine	6	-0.00585173	0.0360744	0.871138	PPP	Q9BU02	Chen et al.	n-delta-acetylornithine	HMDB0003357	ENSG00000259431	THTPA	FALSE
160919	MR-PCA	THTPA:Q9BU02:OID31375:v1:Oncology_II	THTPA:Q9BU02:OID31375:v1:Oncology_II	GCST90200704	bilirubin (z,z)	6	-0.0569812	0.0360668	0.114135	PPP	Q9BU02	Chen et al.	bilirubin (z,z)	HMDB0000054	ENSG00000259431	THTPA	FALSE
160920	MR-PCA	THTPA:Q9BU02:OID31375:v1:Oncology_II	THTPA:Q9BU02:OID31375:v1:Oncology_II	GCST90200706	biliverdin	6	-0.0352181	0.0360661	0.328823	PPP	Q9BU02	Chen et al.	biliverdin	HMDB0001008	ENSG00000259431	THTPA	FALSE
160921	MR-PCA	THTPA:Q9BU02:OID31375:v1:Oncology_II	THTPA:Q9BU02:OID31375:v1:Oncology_II	GCST90200707	glycine	6	0.0341645	0.0360642	0.343473	PPP	Q9BU02	Chen et al.	glycine	HMDB0000123	ENSG00000259431	THTPA	FALSE
160922	MR-PCA	THTPA:Q9BU02:OID31375:v1:Oncology_II	THTPA:Q9BU02:OID31375:v1:Oncology_II	M00053	glutamine	6	-0.00740177	0.0390142	0.849529	PPP	Q9BU02	Shin et al.	glutamine	HMDB0000641	ENSG00000259431	THTPA	FALSE
160923	MR-PCA	THTPA:Q9BU02:OID31375:v1:Oncology_II	THTPA:Q9BU02:OID31375:v1:Oncology_II	M00054	tryptophan	6	-0.101587	0.0390477	0.00927842	PPP	Q9BU02	Shin et al.	tryptophan	HMDB0000929	ENSG00000259431	THTPA	FALSE
160924	MR-PCA	THTPA:Q9BU02:OID31375:v1:Oncology_II	THTPA:Q9BU02:OID31375:v1:Oncology_II	M00059	histidine	6	-0.00328846	0.0390594	0.932904	PPP	Q9BU02	Shin et al.	histidine	HMDB0000177	ENSG00000259431	THTPA	FALSE
160925	MR-PCA	THTPA:Q9BU02:OID31375:v1:Oncology_II	THTPA:Q9BU02:OID31375:v1:Oncology_II	M00063	cholesterol	6	-0.043956	0.0390293	0.260068	PPP	Q9BU02	Shin et al.	cholesterol	HMDB0000067	ENSG00000259431	THTPA	FALSE
160926	MR-PCA	THTPA:Q9BU02:OID31375:v1:Oncology_II	THTPA:Q9BU02:OID31375:v1:Oncology_II	M00064	phenylalanine	6	-0.0786854	0.0390548	0.0439318	PPP	Q9BU02	Shin et al.	phenylalanine	HMDB0000159	ENSG00000259431	THTPA	FALSE
160927	MR-PCA	THTPA:Q9BU02:OID31375:v1:Oncology_II	THTPA:Q9BU02:OID31375:v1:Oncology_II	M00555	adenosine	6	-0.0321466	0.0390826	0.410775	PPP	Q9BU02	Shin et al.	adenosine	HMDB0000050	ENSG00000259431	THTPA	FALSE
160928	MR-PCA	THTPA:Q9BU02:OID31375:v1:Oncology_II	THTPA:Q9BU02:OID31375:v1:Oncology_II	M00577	fructose	6	-0.0203806	0.0391154	0.602341	PPP	Q9BU02	Shin et al.	fructose	HMDB0000660	ENSG00000259431	THTPA	FALSE
160929	MR-PCA	THTPA:Q9BU02:OID31375:v1:Oncology_II	THTPA:Q9BU02:OID31375:v1:Oncology_II	M00599	pyruvate	6	-0.10339	0.0393626	0.00862393	PPP	Q9BU02	Shin et al.	pyruvate	HMDB0000243	ENSG00000259431	THTPA	FALSE
160930	MR-PCA	THTPA:Q9BU02:OID31375:v1:Oncology_II	THTPA:Q9BU02:OID31375:v1:Oncology_II	M00606	uridine	6	0.0443997	0.0390606	0.255669	PPP	Q9BU02	Shin et al.	uridine	HMDB0000296	ENSG00000259431	THTPA	FALSE
160931	MR-PCA	THTPA:Q9BU02:OID31375:v1:Oncology_II	THTPA:Q9BU02:OID31375:v1:Oncology_II	M01105	linoleate (18:2n6)	6	0.0602631	0.0391137	0.123386	PPP	Q9BU02	Shin et al.	linoleate (18:2n6)	HMDB0006270,HMDB0000673	ENSG00000259431	THTPA	FALSE
160932	MR-PCA	THTPA:Q9BU02:OID31375:v1:Oncology_II	THTPA:Q9BU02:OID31375:v1:Oncology_II	M01110	arachidonate (20:4n6)	6	0.0601094	0.0390243	0.123486	PPP	Q9BU02	Shin et al.	arachidonate (20:4n6)	HMDB0001043	ENSG00000259431	THTPA	FALSE
160933	MR-PCA	THTPA:Q9BU02:OID31375:v1:Oncology_II	THTPA:Q9BU02:OID31375:v1:Oncology_II	M01123	inosine	6	0.0496733	0.0651887	0.446065	PPP	Q9BU02	Shin et al.	inosine	HMDB0000195	ENSG00000259431	THTPA	FALSE
160934	MR-PCA	THTPA:Q9BU02:OID31375:v1:Oncology_II	THTPA:Q9BU02:OID31375:v1:Oncology_II	M01284	threonine	6	-0.0113765	0.0444186	0.797858	PPP	Q9BU02	Shin et al.	threonine	HMDB0000167	ENSG00000259431	THTPA	FALSE
160935	MR-PCA	THTPA:Q9BU02:OID31375:v1:Oncology_II	THTPA:Q9BU02:OID31375:v1:Oncology_II	M01299	tyrosine	6	-0.0870026	0.0390382	0.025837	PPP	Q9BU02	Shin et al.	tyrosine	HMDB0000158	ENSG00000259431	THTPA	FALSE
160936	MR-PCA	THTPA:Q9BU02:OID31375:v1:Oncology_II	THTPA:Q9BU02:OID31375:v1:Oncology_II	M01302	methionine	6	-0.0525079	0.0390774	0.179049	PPP	Q9BU02	Shin et al.	methionine	HMDB0000696	ENSG00000259431	THTPA	FALSE
160937	MR-PCA	THTPA:Q9BU02:OID31375:v1:Oncology_II	THTPA:Q9BU02:OID31375:v1:Oncology_II	M01336	palmitate (16:0)	6	0.0752153	0.0390605	0.0541529	PPP	Q9BU02	Shin et al.	palmitate (16:0)	HMDB0000220	ENSG00000259431	THTPA	FALSE
160938	MR-PCA	THTPA:Q9BU02:OID31375:v1:Oncology_II	THTPA:Q9BU02:OID31375:v1:Oncology_II	M01358	stearate (18:0)	6	0.0683159	0.0390537	0.0802426	PPP	Q9BU02	Shin et al.	stearate (18:0)	HMDB0000827	ENSG00000259431	THTPA	FALSE
160939	MR-PCA	THTPA:Q9BU02:OID31375:v1:Oncology_II	THTPA:Q9BU02:OID31375:v1:Oncology_II	M01493	ornithine	6	-0.0240804	0.0391863	0.538878	PPP	Q9BU02	Shin et al.	ornithine	HMDB0000214	ENSG00000259431	THTPA	FALSE
160940	MR-PCA	THTPA:Q9BU02:OID31375:v1:Oncology_II	THTPA:Q9BU02:OID31375:v1:Oncology_II	M01508	pantothenate	6	0.0102669	0.0395871	0.795366	PPP	Q9BU02	Shin et al.	pantothenate	HMDB0000210	ENSG00000259431	THTPA	FALSE
160941	MR-PCA	THTPA:Q9BU02:OID31375:v1:Oncology_II	THTPA:Q9BU02:OID31375:v1:Oncology_II	M01564	citrate	6	-0.00443138	0.0390354	0.909617	PPP	Q9BU02	Shin et al.	citrate	HMDB0000094	ENSG00000259431	THTPA	FALSE
160942	MR-PCA	THTPA:Q9BU02:OID31375:v1:Oncology_II	THTPA:Q9BU02:OID31375:v1:Oncology_II	M01638	arginine	6	-0.0495287	0.0397409	0.212657	PPP	Q9BU02	Shin et al.	arginine	HMDB0000517	ENSG00000259431	THTPA	FALSE
160943	MR-PCA	THTPA:Q9BU02:OID31375:v1:Oncology_II	THTPA:Q9BU02:OID31375:v1:Oncology_II	M01640	ascorbate (vitamin c)	6	-0.158799	0.0736877	0.0311596	PPP	Q9BU02	Shin et al.	ascorbate (vitamin c)	HMDB0000044	ENSG00000259431	THTPA	FALSE
160944	MR-PCA	THTPA:Q9BU02:OID31375:v1:Oncology_II	THTPA:Q9BU02:OID31375:v1:Oncology_II	M01649	valine	6	-0.117459	0.0390348	0.00262035	PPP	Q9BU02	Shin et al.	valine	HMDB0000883	ENSG00000259431	THTPA	FALSE
160945	MR-PCA	THTPA:Q9BU02:OID31375:v1:Oncology_II	THTPA:Q9BU02:OID31375:v1:Oncology_II	M01670	urea	6	-0.0196548	0.0390759	0.614971	PPP	Q9BU02	Shin et al.	urea	HMDB0000294	ENSG00000259431	THTPA	FALSE
160946	MR-PCA	THTPA:Q9BU02:OID31375:v1:Oncology_II	THTPA:Q9BU02:OID31375:v1:Oncology_II	M01712	cortisol	6	0.0161147	0.0390825	0.680102	PPP	Q9BU02	Shin et al.	cortisol	HMDB0000063	ENSG00000259431	THTPA	FALSE
160947	MR-PCA	THTPA:Q9BU02:OID31375:v1:Oncology_II	THTPA:Q9BU02:OID31375:v1:Oncology_II	M01827	riboflavin (vitamin b2)	6	-0.0880936	0.0848386	0.299099	PPP	Q9BU02	Shin et al.	riboflavin (vitamin b2)	HMDB0000244	ENSG00000259431	THTPA	FALSE
160948	MR-PCA	THTPA:Q9BU02:OID31375:v1:Oncology_II	THTPA:Q9BU02:OID31375:v1:Oncology_II	M02132	citrulline	6	-0.0508211	0.0391352	0.194079	PPP	Q9BU02	Shin et al.	citrulline	HMDB0000904	ENSG00000259431	THTPA	FALSE
160949	MR-PCA	THTPA:Q9BU02:OID31375:v1:Oncology_II	THTPA:Q9BU02:OID31375:v1:Oncology_II	M02137	biliverdin	6	0.0477808	0.042355	0.259276	PPP	Q9BU02	Shin et al.	biliverdin	HMDB0001008	ENSG00000259431	THTPA	FALSE
160950	MR-PCA	THTPA:Q9BU02:OID31375:v1:Oncology_II	THTPA:Q9BU02:OID31375:v1:Oncology_II	M02342	serotonin (5ht)	6	-0.0500323	0.0440149	0.255659	PPP	Q9BU02	Shin et al.	serotonin (5ht)	HMDB0000259	ENSG00000259431	THTPA	FALSE
160951	MR-PCA	THTPA:Q9BU02:OID31375:v1:Oncology_II	THTPA:Q9BU02:OID31375:v1:Oncology_II	M03147	xanthine	6	-0.0114575	0.0415004	0.782486	PPP	Q9BU02	Shin et al.	xanthine	HMDB0000292	ENSG00000259431	THTPA	FALSE
160952	MR-PCA	THTPA:Q9BU02:OID31375:v1:Oncology_II	THTPA:Q9BU02:OID31375:v1:Oncology_II	M11438	phosphate	6	-0.01121	0.0390965	0.774322	PPP	Q9BU02	Shin et al.	phosphate	HMDB0001429	ENSG00000259431	THTPA	TRUE
160953	MR-PCA	THTPA:Q9BU02:OID31375:v1:Oncology_II	THTPA:Q9BU02:OID31375:v1:Oncology_II	M15122	glycerol	6	0.0230813	0.0390665	0.554641	PPP	Q9BU02	Shin et al.	glycerol	HMDB0000131	ENSG00000259431	THTPA	FALSE
160954	MR-PCA	THTPA:Q9BU02:OID31375:v1:Oncology_II	THTPA:Q9BU02:OID31375:v1:Oncology_II	M15488	acetylphosphate	6	-0.0321466	0.0390826	0.410775	PPP	Q9BU02	Shin et al.	acetylphosphate	HMDB0001494	ENSG00000259431	THTPA	FALSE
160955	MR-PCA	THTPA:Q9BU02:OID31375:v1:Oncology_II	THTPA:Q9BU02:OID31375:v1:Oncology_II	M15506	choline	6	-0.0242029	0.039178	0.536729	PPP	Q9BU02	Shin et al.	choline	HMDB0000097	ENSG00000259431	THTPA	FALSE
160956	MR-PCA	THTPA:Q9BU02:OID31375:v1:Oncology_II	THTPA:Q9BU02:OID31375:v1:Oncology_II	M15630	n-acetylornithine	6	-0.0321183	0.0396238	0.417606	PPP	Q9BU02	Shin et al.	n-acetylornithine	HMDB0003357	ENSG00000259431	THTPA	FALSE
160957	MR-PCA	THTPA:Q9BU02:OID31375:v1:Oncology_II	THTPA:Q9BU02:OID31375:v1:Oncology_II	M15677	3-methylhistidine	6	0.0591296	0.045153	0.190352	PPP	Q9BU02	Shin et al.	3-methylhistidine	HMDB0000479	ENSG00000259431	THTPA	FALSE
160958	MR-PCA	THTPA:Q9BU02:OID31375:v1:Oncology_II	THTPA:Q9BU02:OID31375:v1:Oncology_II	M15990	glycerophosphorylcholine (gpc)	6	-0.0366403	0.0406736	0.367675	PPP	Q9BU02	Shin et al.	glycerophosphorylcholine (gpc)	HMDB0000086	ENSG00000259431	THTPA	FALSE
160959	MR-PCA	THTPA:Q9BU02:OID31375:v1:Oncology_II	THTPA:Q9BU02:OID31375:v1:Oncology_II	M15996	aspartate	6	0.0527745	0.0392528	0.178794	PPP	Q9BU02	Shin et al.	aspartate	HMDB0000191	ENSG00000259431	THTPA	FALSE
160960	MR-PCA	THTPA:Q9BU02:OID31375:v1:Oncology_II	THTPA:Q9BU02:OID31375:v1:Oncology_II	M18254	paraxanthine	6	0.0128017	0.0398076	0.747763	PPP	Q9BU02	Shin et al.	paraxanthine	HMDB0001860	ENSG00000259431	THTPA	FALSE
160961	MR-PCA	THTPA:Q9BU02:OID31375:v1:Oncology_II	THTPA:Q9BU02:OID31375:v1:Oncology_II	M18467	eicosapentaenoate (epa; 20:5n3)	6	0.0521971	0.0390264	0.181065	PPP	Q9BU02	Shin et al.	eicosapentaenoate (epa; 20:5n3)	HMDB0001999	ENSG00000259431	THTPA	FALSE
160962	MR-PCA	THTPA:Q9BU02:OID31375:v1:Oncology_II	THTPA:Q9BU02:OID31375:v1:Oncology_II	M18474	estrone 3-sulfate	6	-0.0335776	0.110618	0.761474	PPP	Q9BU02	Shin et al.	estrone 3-sulfate	HMDB0001425	ENSG00000259431	THTPA	FALSE
160963	MR-PCA	THTPA:Q9BU02:OID31375:v1:Oncology_II	THTPA:Q9BU02:OID31375:v1:Oncology_II	M18494	taurochenodeoxycholate	6	-0.0719395	0.0456798	0.115288	PPP	Q9BU02	Shin et al.	taurochenodeoxycholate	HMDB0000951	ENSG00000259431	THTPA	FALSE
160964	MR-PCA	THTPA:Q9BU02:OID31375:v1:Oncology_II	THTPA:Q9BU02:OID31375:v1:Oncology_II	M19323	docosahexaenoate (dha; 22:6n3)	6	0.0631519	0.0390198	0.105564	PPP	Q9BU02	Shin et al.	docosahexaenoate (dha; 22:6n3)	HMDB0002183	ENSG00000259431	THTPA	FALSE
160965	MR-PCA	THTPA:Q9BU02:OID31375:v1:Oncology_II	THTPA:Q9BU02:OID31375:v1:Oncology_II	M19934	myo-inositol	6	-0.0125763	0.0390608	0.747476	PPP	Q9BU02	Shin et al.	myo-inositol	HMDB0000211	ENSG00000259431	THTPA	FALSE
160966	MR-PCA	THTPA:Q9BU02:OID31375:v1:Oncology_II	THTPA:Q9BU02:OID31375:v1:Oncology_II	M20489	glucose	6	-0.00263	0.0391394	0.946426	PPP	Q9BU02	Shin et al.	glucose	HMDB0000122	ENSG00000259431	THTPA	FALSE
160967	MR-PCA	THTPA:Q9BU02:OID31375:v1:Oncology_II	THTPA:Q9BU02:OID31375:v1:Oncology_II	M21044	2-hydroxybutyrate (ahb)	6	0.0444716	0.0390274	0.254496	PPP	Q9BU02	Shin et al.	2-hydroxybutyrate (ahb)	HMDB0000008	ENSG00000259431	THTPA	FALSE
160968	MR-PCA	THTPA:Q9BU02:OID31375:v1:Oncology_II	THTPA:Q9BU02:OID31375:v1:Oncology_II	M22189	palmitoylcarnitine (c16)	6	0.0862411	0.0393087	0.0282395	PPP	Q9BU02	Shin et al.	palmitoylcarnitine (c16)	HMDB0000222	ENSG00000259431	THTPA	FALSE
160969	MR-PCA	THTPA:Q9BU02:OID31375:v1:Oncology_II	THTPA:Q9BU02:OID31375:v1:Oncology_II	M22842	cholate	6	-0.0391402	0.0447589	0.381864	PPP	Q9BU02	Shin et al.	cholate	HMDB0000619	ENSG00000259431	THTPA	FALSE
160970	MR-PCA	THTPA:Q9BU02:OID31375:v1:Oncology_II	THTPA:Q9BU02:OID31375:v1:Oncology_II	M27716	bilirubin (z,z)	6	-0.0161838	0.0418953	0.699281	PPP	Q9BU02	Shin et al.	bilirubin (z,z)	HMDB0000054	ENSG00000259431	THTPA	FALSE
160971	MR-PCA	THTPA:Q9BU02:OID31375:v1:Oncology_II	THTPA:Q9BU02:OID31375:v1:Oncology_II	M27718	creatine	6	-0.0265763	0.039011	0.495713	PPP	Q9BU02	Shin et al.	creatine	HMDB0000064	ENSG00000259431	THTPA	FALSE
160972	MR-PCA	THTPA:Q9BU02:OID31375:v1:Oncology_II	THTPA:Q9BU02:OID31375:v1:Oncology_II	M31453	cysteine	6	0.0128924	0.0393221	0.743013	PPP	Q9BU02	Shin et al.	cysteine	HMDB0000574	ENSG00000259431	THTPA	FALSE
160973	MR-PCA	THTPA:Q9BU02:OID31375:v1:Oncology_II	THTPA:Q9BU02:OID31375:v1:Oncology_II	M31454	cystine	6	0.176316	0.0751503	0.0189671	PPP	Q9BU02	Shin et al.	cystine	HMDB0000192	ENSG00000259431	THTPA	FALSE
160974	MR-PCA	THTPA:Q9BU02:OID31375:v1:Oncology_II	THTPA:Q9BU02:OID31375:v1:Oncology_II	M32198	acetylcarnitine (c2)	6	0.111804	0.0390416	0.0041872	PPP	Q9BU02	Shin et al.	acetylcarnitine (c2)	HMDB0000201	ENSG00000259431	THTPA	FALSE
160975	MR-PCA	THTPA:Q9BU02:OID31375:v1:Oncology_II	THTPA:Q9BU02:OID31375:v1:Oncology_II	M32315	serine	6	-0.0957479	0.0390668	0.014251	PPP	Q9BU02	Shin et al.	serine	HMDB0000187	ENSG00000259431	THTPA	FALSE
160976	MR-PCA	THTPA:Q9BU02:OID31375:v1:Oncology_II	THTPA:Q9BU02:OID31375:v1:Oncology_II	M32319	trans-4-hydroxyproline	6	-0.0772599	0.0390473	0.0478585	PPP	Q9BU02	Shin et al.	trans-4-hydroxyproline	HMDB0000725	ENSG00000259431	THTPA	FALSE
160977	MR-PCA	THTPA:Q9BU02:OID31375:v1:Oncology_II	THTPA:Q9BU02:OID31375:v1:Oncology_II	M32322	glutamate	6	-0.0224972	0.0390528	0.564566	PPP	Q9BU02	Shin et al.	glutamate	HMDB0000148	ENSG00000259431	THTPA	FALSE
160978	MR-PCA	THTPA:Q9BU02:OID31375:v1:Oncology_II	THTPA:Q9BU02:OID31375:v1:Oncology_II	M32338	glycine	6	-0.0789465	0.0390521	0.0432209	PPP	Q9BU02	Shin et al.	glycine	HMDB0000123	ENSG00000259431	THTPA	FALSE
160979	MR-PCA	THTPA:Q9BU02:OID31375:v1:Oncology_II	THTPA:Q9BU02:OID31375:v1:Oncology_II	M32339	alanine	6	-0.0916331	0.0390792	0.0190369	PPP	Q9BU02	Shin et al.	alanine	HMDB0000161	ENSG00000259431	THTPA	FALSE
160980	MR-PCA	THTPA:Q9BU02:OID31375:v1:Oncology_II	THTPA:Q9BU02:OID31375:v1:Oncology_II	M32425	dehydroepiandrosterone sulfate (dhea-s)	6	0.0211545	0.0390821	0.588313	PPP	Q9BU02	Shin et al.	dehydroepiandrosterone sulfate (dhea-s)	HMDB0001032	ENSG00000259431	THTPA	FALSE
160981	MR-PCA	THTPA:Q9BU02:OID31375:v1:Oncology_II	THTPA:Q9BU02:OID31375:v1:Oncology_II	M32458	oleamide	6	0.0573524	0.0403941	0.15566	PPP	Q9BU02	Shin et al.	oleamide	HMDB0002117	ENSG00000259431	THTPA	FALSE
160982	MR-PCA	THTPA:Q9BU02:OID31375:v1:Oncology_II	THTPA:Q9BU02:OID31375:v1:Oncology_II	M32593	heme	6	0.00544689	0.0434086	0.900144	PPP	Q9BU02	Shin et al.	heme	HMDB0003178	ENSG00000259431	THTPA	FALSE
160983	MR-PCA	THTPA:Q9BU02:OID31375:v1:Oncology_II	THTPA:Q9BU02:OID31375:v1:Oncology_II	M33453	alpha-ketoglutarate	6	-0.0445732	0.0443	0.314335	PPP	Q9BU02	Shin et al.	alpha-ketoglutarate	HMDB0000208	ENSG00000259431	THTPA	FALSE
160984	MR-PCA	THTPA:Q9BU02:OID31375:v1:Oncology_II	THTPA:Q9BU02:OID31375:v1:Oncology_II	M34106	bilirubin (e,z or z,e)*	6	0.0644101	0.0475505	0.175557	PPP	Q9BU02	Shin et al.	bilirubin (e,z or z,e)*	HMDB0000488	ENSG00000259431	THTPA	FALSE
160985	MR-PCA	THTPA:Q9BU02:OID31375:v1:Oncology_II	THTPA:Q9BU02:OID31375:v1:Oncology_II	M34283	asparagine	6	-0.0755296	0.0391562	0.0537393	PPP	Q9BU02	Shin et al.	asparagine	HMDB0000168	ENSG00000259431	THTPA	FALSE
160986	MR-PCA	THTPA:Q9BU02:OID31375:v1:Oncology_II	THTPA:Q9BU02:OID31375:v1:Oncology_II	bioa_001	alanine	6	-0.00704152	0.0114962	0.540201	PPP	Q9BU02	Lotta et al.	alanine	HMDB0000161	ENSG00000259431	THTPA	FALSE
160987	MR-PCA	THTPA:Q9BU02:OID31375:v1:Oncology_II	THTPA:Q9BU02:OID31375:v1:Oncology_II	bioa_002	arginine	6	-0.0316525	0.019111	0.0976726	PPP	Q9BU02	Lotta et al.	arginine	HMDB0000517	ENSG00000259431	THTPA	FALSE
160988	MR-PCA	THTPA:Q9BU02:OID31375:v1:Oncology_II	THTPA:Q9BU02:OID31375:v1:Oncology_II	bioa_003	asparagine	6	-0.0365604	0.0190499	0.0549605	PPP	Q9BU02	Lotta et al.	asparagine	HMDB0000168	ENSG00000259431	THTPA	FALSE
160989	MR-PCA	THTPA:Q9BU02:OID31375:v1:Oncology_II	THTPA:Q9BU02:OID31375:v1:Oncology_II	bioa_004	aspartate	6	-0.00900825	0.019093	0.637063	PPP	Q9BU02	Lotta et al.	aspartate	HMDB0000191	ENSG00000259431	THTPA	FALSE
160990	MR-PCA	THTPA:Q9BU02:OID31375:v1:Oncology_II	THTPA:Q9BU02:OID31375:v1:Oncology_II	bioa_005	citrulline	6	-0.0256066	0.0190442	0.178759	PPP	Q9BU02	Lotta et al.	citrulline	HMDB0000904	ENSG00000259431	THTPA	FALSE
160991	MR-PCA	THTPA:Q9BU02:OID31375:v1:Oncology_II	THTPA:Q9BU02:OID31375:v1:Oncology_II	bioa_006	glutamine	6	0.00309318	0.0115384	0.78864	PPP	Q9BU02	Lotta et al.	glutamine	HMDB0000641	ENSG00000259431	THTPA	FALSE
160992	MR-PCA	THTPA:Q9BU02:OID31375:v1:Oncology_II	THTPA:Q9BU02:OID31375:v1:Oncology_II	bioa_007	glutamate	6	-0.0268937	0.0190329	0.157653	PPP	Q9BU02	Lotta et al.	glutamate	HMDB0000148	ENSG00000259431	THTPA	FALSE
160993	MR-PCA	THTPA:Q9BU02:OID31375:v1:Oncology_II	THTPA:Q9BU02:OID31375:v1:Oncology_II	bioa_008	glycine	6	-0.0142601	0.0119909	0.234346	PPP	Q9BU02	Lotta et al.	glycine	HMDB0000123	ENSG00000259431	THTPA	FALSE
160994	MR-PCA	THTPA:Q9BU02:OID31375:v1:Oncology_II	THTPA:Q9BU02:OID31375:v1:Oncology_II	bioa_009	histidine	6	-0.00502939	0.0117845	0.669539	PPP	Q9BU02	Lotta et al.	histidine	HMDB0000177	ENSG00000259431	THTPA	FALSE
160995	MR-PCA	THTPA:Q9BU02:OID31375:v1:Oncology_II	THTPA:Q9BU02:OID31375:v1:Oncology_II	bioa_013	methionine	6	-0.0265432	0.0190363	0.163213	PPP	Q9BU02	Lotta et al.	methionine	HMDB0000696	ENSG00000259431	THTPA	FALSE
160996	MR-PCA	THTPA:Q9BU02:OID31375:v1:Oncology_II	THTPA:Q9BU02:OID31375:v1:Oncology_II	bioa_014	ornithine	6	-0.0156105	0.0190507	0.412546	PPP	Q9BU02	Lotta et al.	ornithine	HMDB0000214	ENSG00000259431	THTPA	FALSE
160997	MR-PCA	THTPA:Q9BU02:OID31375:v1:Oncology_II	THTPA:Q9BU02:OID31375:v1:Oncology_II	bioa_015	phenylethylamine	6	-0.0243562	0.0354565	0.492126	PPP	Q9BU02	Lotta et al.	phenylethylamine	HMDB0012275	ENSG00000259431	THTPA	FALSE
160998	MR-PCA	THTPA:Q9BU02:OID31375:v1:Oncology_II	THTPA:Q9BU02:OID31375:v1:Oncology_II	bioa_016	phenylalanine	6	-0.00533847	0.011674	0.64746	PPP	Q9BU02	Lotta et al.	phenylalanine	HMDB0000159	ENSG00000259431	THTPA	FALSE
160999	MR-PCA	THTPA:Q9BU02:OID31375:v1:Oncology_II	THTPA:Q9BU02:OID31375:v1:Oncology_II	bioa_018	serine	6	-0.0543163	0.0190391	0.00433257	PPP	Q9BU02	Lotta et al.	serine	HMDB0000187	ENSG00000259431	THTPA	FALSE
161000	MR-PCA	THTPA:Q9BU02:OID31375:v1:Oncology_II	THTPA:Q9BU02:OID31375:v1:Oncology_II	bioa_019	threonine	6	-0.0330217	0.0195781	0.0916666	PPP	Q9BU02	Lotta et al.	threonine	HMDB0000167	ENSG00000259431	THTPA	FALSE
161001	MR-PCA	THTPA:Q9BU02:OID31375:v1:Oncology_II	THTPA:Q9BU02:OID31375:v1:Oncology_II	bioa_020	tryptophan	6	-0.0232373	0.0190301	0.222056	PPP	Q9BU02	Lotta et al.	tryptophan	HMDB0000929	ENSG00000259431	THTPA	FALSE
161002	MR-PCA	THTPA:Q9BU02:OID31375:v1:Oncology_II	THTPA:Q9BU02:OID31375:v1:Oncology_II	bioa_021	tyrosine	6	-0.010111	0.0114913	0.378923	PPP	Q9BU02	Lotta et al.	tyrosine	HMDB0000158	ENSG00000259431	THTPA	FALSE
161003	MR-PCA	THTPA:Q9BU02:OID31375:v1:Oncology_II	THTPA:Q9BU02:OID31375:v1:Oncology_II	bioa_022	valine	6	-0.00301754	0.0115509	0.793909	PPP	Q9BU02	Lotta et al.	valine	HMDB0000883	ENSG00000259431	THTPA	FALSE
161004	MR-PCA	THTPA:Q9BU02:OID31375:v1:Oncology_II	THTPA:Q9BU02:OID31375:v1:Oncology_II	bioa_023	n-acetylornithine	6	-0.00100563	0.0191216	0.958058	PPP	Q9BU02	Lotta et al.	n-acetylornithine	HMDB0003357	ENSG00000259431	THTPA	FALSE
161005	MR-PCA	THTPA:Q9BU02:OID31375:v1:Oncology_II	THTPA:Q9BU02:OID31375:v1:Oncology_II	bioa_030	trans-hydroxyproline	6	0.00302616	0.0190585	0.87384	PPP	Q9BU02	Lotta et al.	trans-hydroxyproline	HMDB0000725	ENSG00000259431	THTPA	FALSE
161006	MR-PCA	THTPA:Q9BU02:OID31375:v1:Oncology_II	THTPA:Q9BU02:OID31375:v1:Oncology_II	bioa_031	sarcosine	6	-0.00322147	0.0216711	0.881827	PPP	Q9BU02	Lotta et al.	sarcosine	HMDB0000271	ENSG00000259431	THTPA	FALSE
161007	MR-PCA	THTPA:Q9BU02:OID31375:v1:Oncology_II	THTPA:Q9BU02:OID31375:v1:Oncology_II	bioa_032	serotonin	6	-0.0059023	0.0243682	0.808615	PPP	Q9BU02	Lotta et al.	serotonin	HMDB0000259	ENSG00000259431	THTPA	FALSE
161008	MR-PCA	THTPA:Q9BU02:OID31375:v1:Oncology_II	THTPA:Q9BU02:OID31375:v1:Oncology_II	bioa_033	spermidine	6	-0.00348882	0.0253906	0.89071	PPP	Q9BU02	Lotta et al.	spermidine	HMDB0001257	ENSG00000259431	THTPA	FALSE
161009	MR-PCA	THTPA:Q9BU02:OID31375:v1:Oncology_II	THTPA:Q9BU02:OID31375:v1:Oncology_II	bior_002	acetylcarnitine (c2)	6	0.0593003	0.0190227	0.00182488	PPP	Q9BU02	Lotta et al.	acetylcarnitine (c2)	HMDB0000201	ENSG00000259431	THTPA	FALSE
161010	MR-PCA	THTPA:Q9BU02:OID31375:v1:Oncology_II	THTPA:Q9BU02:OID31375:v1:Oncology_II	bior_031	hexadecanoylcarnitine	6	0.0664225	0.019051	0.000489286	PPP	Q9BU02	Lotta et al.	hexadecanoylcarnitine	HMDB0000222	ENSG00000259431	THTPA	FALSE
161011	MR-PCA	THTPA:Q9BU02:OID31375:v1:Oncology_II	THTPA:Q9BU02:OID31375:v1:Oncology_II	met-d-Acetate	acetate	6	0.00267561	0.00966124	0.781824	PPP	Q9BU02	Borges et al.	acetate	HMDB0000042	ENSG00000259431	THTPA	FALSE
161012	MR-PCA	THTPA:Q9BU02:OID31375:v1:Oncology_II	THTPA:Q9BU02:OID31375:v1:Oncology_II	met-d-Acetoacetate	acetoacetate	6	-0.00888112	0.00966001	0.357903	PPP	Q9BU02	Borges et al.	acetoacetate	HMDB0000060	ENSG00000259431	THTPA	FALSE
161013	MR-PCA	THTPA:Q9BU02:OID31375:v1:Oncology_II	THTPA:Q9BU02:OID31375:v1:Oncology_II	met-d-Ala	alanine	6	0.00186642	0.00966007	0.846795	PPP	Q9BU02	Borges et al.	alanine	HMDB0000161	ENSG00000259431	THTPA	FALSE
161014	MR-PCA	THTPA:Q9BU02:OID31375:v1:Oncology_II	THTPA:Q9BU02:OID31375:v1:Oncology_II	met-d-Citrate	citrate	6	-0.00272577	0.00966048	0.777823	PPP	Q9BU02	Borges et al.	citrate	HMDB0000094	ENSG00000259431	THTPA	FALSE
161015	MR-PCA	THTPA:Q9BU02:OID31375:v1:Oncology_II	THTPA:Q9BU02:OID31375:v1:Oncology_II	met-d-Gln	glutamine	6	-0.00947847	0.0096737	0.327176	PPP	Q9BU02	Borges et al.	glutamine	HMDB0000641	ENSG00000259431	THTPA	FALSE
161016	MR-PCA	THTPA:Q9BU02:OID31375:v1:Oncology_II	THTPA:Q9BU02:OID31375:v1:Oncology_II	met-d-Glucose	glucose	6	-0.00893051	0.00966875	0.35567	PPP	Q9BU02	Borges et al.	glucose	HMDB0000122	ENSG00000259431	THTPA	FALSE
161017	MR-PCA	THTPA:Q9BU02:OID31375:v1:Oncology_II	THTPA:Q9BU02:OID31375:v1:Oncology_II	met-d-Gly	glycine	6	-0.013122	0.00966432	0.174533	PPP	Q9BU02	Borges et al.	glycine	HMDB0000123	ENSG00000259431	THTPA	FALSE
161018	MR-PCA	THTPA:Q9BU02:OID31375:v1:Oncology_II	THTPA:Q9BU02:OID31375:v1:Oncology_II	met-d-His	histidine	6	-0.0172295	0.00966754	0.0747171	PPP	Q9BU02	Borges et al.	histidine	HMDB0000177	ENSG00000259431	THTPA	FALSE
161019	MR-PCA	THTPA:Q9BU02:OID31375:v1:Oncology_II	THTPA:Q9BU02:OID31375:v1:Oncology_II	met-d-LA	linoleate (18:2n6)	6	-0.00735617	0.0096632	0.446504	PPP	Q9BU02	Borges et al.	linoleate (18:2n6)	HMDB0006270,HMDB0000673	ENSG00000259431	THTPA	FALSE
161020	MR-PCA	THTPA:Q9BU02:OID31375:v1:Oncology_II	THTPA:Q9BU02:OID31375:v1:Oncology_II	met-d-Phe	phenylalanine	6	-0.00160108	0.00966213	0.868387	PPP	Q9BU02	Borges et al.	phenylalanine	HMDB0000159	ENSG00000259431	THTPA	FALSE
161021	MR-PCA	THTPA:Q9BU02:OID31375:v1:Oncology_II	THTPA:Q9BU02:OID31375:v1:Oncology_II	met-d-Pyruvate	pyruvate	6	0.0141222	0.0096737	0.14433	PPP	Q9BU02	Borges et al.	pyruvate	HMDB0000243	ENSG00000259431	THTPA	FALSE
161022	MR-PCA	THTPA:Q9BU02:OID31375:v1:Oncology_II	THTPA:Q9BU02:OID31375:v1:Oncology_II	met-d-Tyr	tyrosine	6	0.0125361	0.00966691	0.194697	PPP	Q9BU02	Borges et al.	tyrosine	HMDB0000158	ENSG00000259431	THTPA	FALSE
161023	MR-PCA	THTPA:Q9BU02:OID31375:v1:Oncology_II	THTPA:Q9BU02:OID31375:v1:Oncology_II	met-d-Val	valine	6	0.000647866	0.00966117	0.946535	PPP	Q9BU02	Borges et al.	valine	HMDB0000883	ENSG00000259431	THTPA	FALSE
161237	MR-PCA	TIGAR:Q9NQ88:OID20894:v1:Neurology	TIGAR:Q9NQ88:OID20894:v1:Neurology	GCST90199627	n-alpha-acetylornithine	4	0.139868	0.123675	0.258085	PPP	Q9NQ88	Chen et al.	n-alpha-acetylornithine	HMDB0003357	ENSG00000078237	TIGAR	FALSE
161238	MR-PCA	TIGAR:Q9NQ88:OID20894:v1:Neurology	TIGAR:Q9NQ88:OID20894:v1:Neurology	GCST90199628	3-methylhistidine	4	-0.0708548	0.10177	0.48629	PPP	Q9NQ88	Chen et al.	3-methylhistidine	HMDB0000479	ENSG00000078237	TIGAR	FALSE
161239	MR-PCA	TIGAR:Q9NQ88:OID20894:v1:Neurology	TIGAR:Q9NQ88:OID20894:v1:Neurology	GCST90199629	glycerophosphorylcholine (gpc)	4	0.0848501	0.102247	0.40662	PPP	Q9NQ88	Chen et al.	glycerophosphorylcholine (gpc)	HMDB0000086	ENSG00000078237	TIGAR	FALSE
161240	MR-PCA	TIGAR:Q9NQ88:OID20894:v1:Neurology	TIGAR:Q9NQ88:OID20894:v1:Neurology	GCST90199637	n-acetylglutamate	4	0.136671	0.104894	0.192593	PPP	Q9NQ88	Chen et al.	n-acetylglutamate	HMDB0001138	ENSG00000078237	TIGAR	FALSE
161241	MR-PCA	TIGAR:Q9NQ88:OID20894:v1:Neurology	TIGAR:Q9NQ88:OID20894:v1:Neurology	GCST90199651	docosahexaenoate (dha; 22:6n3)	4	0.0185183	0.101822	0.855686	PPP	Q9NQ88	Chen et al.	docosahexaenoate (dha; 22:6n3)	HMDB0002183	ENSG00000078237	TIGAR	FALSE
161242	MR-PCA	TIGAR:Q9NQ88:OID20894:v1:Neurology	TIGAR:Q9NQ88:OID20894:v1:Neurology	GCST90199652	1-stearoyl-2-oleoyl-gps (18:0/18:1)	4	-0.0609989	0.102967	0.553573	PPP	Q9NQ88	Chen et al.	1-stearoyl-2-oleoyl-gps (18:0/18:1)	HMDB0010163	ENSG00000078237	TIGAR	FALSE
161243	MR-PCA	TIGAR:Q9NQ88:OID20894:v1:Neurology	TIGAR:Q9NQ88:OID20894:v1:Neurology	GCST90199654	paraxanthine	4	0.0130763	0.104367	0.900293	PPP	Q9NQ88	Chen et al.	paraxanthine	HMDB0001860	ENSG00000078237	TIGAR	FALSE
161244	MR-PCA	TIGAR:Q9NQ88:OID20894:v1:Neurology	TIGAR:Q9NQ88:OID20894:v1:Neurology	GCST90199665	n-acetylaspartate (naa)	4	-0.128173	0.102646	0.211778	PPP	Q9NQ88	Chen et al.	n-acetylaspartate (naa)	HMDB0000812	ENSG00000078237	TIGAR	FALSE
161245	MR-PCA	TIGAR:Q9NQ88:OID20894:v1:Neurology	TIGAR:Q9NQ88:OID20894:v1:Neurology	GCST90199666	palmitoylcarnitine (c16)	4	0.151136	0.101919	0.138097	PPP	Q9NQ88	Chen et al.	palmitoylcarnitine (c16)	HMDB0000222	ENSG00000078237	TIGAR	FALSE
161246	MR-PCA	TIGAR:Q9NQ88:OID20894:v1:Neurology	TIGAR:Q9NQ88:OID20894:v1:Neurology	GCST90199669	acetylcarnitine (c2)	4	-0.0104992	0.101931	0.91796	PPP	Q9NQ88	Chen et al.	acetylcarnitine (c2)	HMDB0000201	ENSG00000078237	TIGAR	FALSE
161247	MR-PCA	TIGAR:Q9NQ88:OID20894:v1:Neurology	TIGAR:Q9NQ88:OID20894:v1:Neurology	GCST90199673	dehydroepiandrosterone sulfate (dhea-s)	4	0.0407835	0.102145	0.689693	PPP	Q9NQ88	Chen et al.	dehydroepiandrosterone sulfate (dhea-s)	HMDB0001032	ENSG00000078237	TIGAR	FALSE
161248	MR-PCA	TIGAR:Q9NQ88:OID20894:v1:Neurology	TIGAR:Q9NQ88:OID20894:v1:Neurology	GCST90199691	1-methylhistidine	4	0.190621	0.102159	0.062051	PPP	Q9NQ88	Chen et al.	1-methylhistidine	HMDB0000001	ENSG00000078237	TIGAR	FALSE
161249	MR-PCA	TIGAR:Q9NQ88:OID20894:v1:Neurology	TIGAR:Q9NQ88:OID20894:v1:Neurology	GCST90199845	sphinganine-1-phosphate	4	0.00484402	0.10278	0.96241	PPP	Q9NQ88	Chen et al.	sphinganine-1-phosphate	HMDB0001383	ENSG00000078237	TIGAR	FALSE
161250	MR-PCA	TIGAR:Q9NQ88:OID20894:v1:Neurology	TIGAR:Q9NQ88:OID20894:v1:Neurology	GCST90199896	sulfate*	4	0.209216	0.102127	0.0405028	PPP	Q9NQ88	Chen et al.	sulfate*	HMDB01448	ENSG00000078237	TIGAR	FALSE
161251	MR-PCA	TIGAR:Q9NQ88:OID20894:v1:Neurology	TIGAR:Q9NQ88:OID20894:v1:Neurology	GCST90199972	sphingomyelin (d18:1/24:1, d18:2/24:0)*	4	-0.0293057	0.1019	0.773658	PPP	Q9NQ88	Chen et al.	sphingomyelin (d18:1/24:1, d18:2/24:0)*	HMDB0012107	ENSG00000078237	TIGAR	FALSE
161252	MR-PCA	TIGAR:Q9NQ88:OID20894:v1:Neurology	TIGAR:Q9NQ88:OID20894:v1:Neurology	GCST90200001	sphingomyelin (d18:1/20:0, d16:1/22:0)*	4	0.0789345	0.101965	0.438852	PPP	Q9NQ88	Chen et al.	sphingomyelin (d18:1/20:0, d16:1/22:0)*	HMDB0012102	ENSG00000078237	TIGAR	FALSE
161253	MR-PCA	TIGAR:Q9NQ88:OID20894:v1:Neurology	TIGAR:Q9NQ88:OID20894:v1:Neurology	GCST90200049	myristoyl dihydrosphingomyelin (d18:0/14:0)*	4	0.174144	0.101982	0.0877112	PPP	Q9NQ88	Chen et al.	myristoyl dihydrosphingomyelin (d18:0/14:0)*	HMDB0012085	ENSG00000078237	TIGAR	FALSE
161254	MR-PCA	TIGAR:Q9NQ88:OID20894:v1:Neurology	TIGAR:Q9NQ88:OID20894:v1:Neurology	GCST90200056	sphingomyelin (d18:0/18:0, d19:0/17:0)*	4	0.18648	0.101848	0.0671046	PPP	Q9NQ88	Chen et al.	sphingomyelin (d18:0/18:0, d19:0/17:0)*	HMDB0012087	ENSG00000078237	TIGAR	FALSE
161255	MR-PCA	TIGAR:Q9NQ88:OID20894:v1:Neurology	TIGAR:Q9NQ88:OID20894:v1:Neurology	GCST90200279	pantothenate	4	-0.107719	0.102357	0.292624	PPP	Q9NQ88	Chen et al.	pantothenate	HMDB0000210	ENSG00000078237	TIGAR	FALSE
161256	MR-PCA	TIGAR:Q9NQ88:OID20894:v1:Neurology	TIGAR:Q9NQ88:OID20894:v1:Neurology	GCST90200281	phosphoethanolamine	4	-0.0357422	0.101992	0.726009	PPP	Q9NQ88	Chen et al.	phosphoethanolamine	HMDB0000224	ENSG00000078237	TIGAR	FALSE
161257	MR-PCA	TIGAR:Q9NQ88:OID20894:v1:Neurology	TIGAR:Q9NQ88:OID20894:v1:Neurology	GCST90200283	3-ureidopropionate	4	0.0646797	0.10668	0.544318	PPP	Q9NQ88	Chen et al.	3-ureidopropionate	HMDB0000026	ENSG00000078237	TIGAR	FALSE
161258	MR-PCA	TIGAR:Q9NQ88:OID20894:v1:Neurology	TIGAR:Q9NQ88:OID20894:v1:Neurology	GCST90200291	sarcosine	4	0.0150184	0.102177	0.883144	PPP	Q9NQ88	Chen et al.	sarcosine	HMDB0000271	ENSG00000078237	TIGAR	FALSE
161259	MR-PCA	TIGAR:Q9NQ88:OID20894:v1:Neurology	TIGAR:Q9NQ88:OID20894:v1:Neurology	GCST90200292	trans-4-hydroxyproline	4	-0.129565	0.101997	0.203983	PPP	Q9NQ88	Chen et al.	trans-4-hydroxyproline	HMDB0000725	ENSG00000078237	TIGAR	FALSE
161260	MR-PCA	TIGAR:Q9NQ88:OID20894:v1:Neurology	TIGAR:Q9NQ88:OID20894:v1:Neurology	GCST90200293	thyroxine	4	-0.00732565	0.101936	0.942709	PPP	Q9NQ88	Chen et al.	thyroxine	HMDB0000248	ENSG00000078237	TIGAR	FALSE
161261	MR-PCA	TIGAR:Q9NQ88:OID20894:v1:Neurology	TIGAR:Q9NQ88:OID20894:v1:Neurology	GCST90200296	methyl indole-3-acetate	4	0.149121	0.110148	0.175795	PPP	Q9NQ88	Chen et al.	methyl indole-3-acetate	HMDB0029738	ENSG00000078237	TIGAR	FALSE
161262	MR-PCA	TIGAR:Q9NQ88:OID20894:v1:Neurology	TIGAR:Q9NQ88:OID20894:v1:Neurology	GCST90200304	citrate	4	-0.0883009	0.101944	0.386396	PPP	Q9NQ88	Chen et al.	citrate	HMDB0000094	ENSG00000078237	TIGAR	FALSE
161263	MR-PCA	TIGAR:Q9NQ88:OID20894:v1:Neurology	TIGAR:Q9NQ88:OID20894:v1:Neurology	GCST90200306	butyrate/isobutyrate (4:0)	4	0.0364298	0.103554	0.724992	PPP	Q9NQ88	Chen et al.	butyrate/isobutyrate (4:0)	HMDB0000039	ENSG00000078237	TIGAR	FALSE
161264	MR-PCA	TIGAR:Q9NQ88:OID20894:v1:Neurology	TIGAR:Q9NQ88:OID20894:v1:Neurology	GCST90200314	n-acetylneuraminate	4	-0.0462378	0.102321	0.651347	PPP	Q9NQ88	Chen et al.	n-acetylneuraminate	HMDB0000230	ENSG00000078237	TIGAR	FALSE
161265	MR-PCA	TIGAR:Q9NQ88:OID20894:v1:Neurology	TIGAR:Q9NQ88:OID20894:v1:Neurology	GCST90200318	acetoacetate	4	0.00467636	0.111668	0.966597	PPP	Q9NQ88	Chen et al.	acetoacetate	HMDB0000060	ENSG00000078237	TIGAR	FALSE
161266	MR-PCA	TIGAR:Q9NQ88:OID20894:v1:Neurology	TIGAR:Q9NQ88:OID20894:v1:Neurology	GCST90200319	cys-gly, oxidized	4	-0.00542321	0.101962	0.957582	PPP	Q9NQ88	Chen et al.	cys-gly, oxidized	HMDB0000078	ENSG00000078237	TIGAR	FALSE
161267	MR-PCA	TIGAR:Q9NQ88:OID20894:v1:Neurology	TIGAR:Q9NQ88:OID20894:v1:Neurology	GCST90200321	cholate	4	0.0375292	0.10425	0.718854	PPP	Q9NQ88	Chen et al.	cholate	HMDB0000619	ENSG00000078237	TIGAR	FALSE
161268	MR-PCA	TIGAR:Q9NQ88:OID20894:v1:Neurology	TIGAR:Q9NQ88:OID20894:v1:Neurology	GCST90200323	creatine	4	-0.0335656	0.101793	0.741595	PPP	Q9NQ88	Chen et al.	creatine	HMDB0000064	ENSG00000078237	TIGAR	FALSE
161269	MR-PCA	TIGAR:Q9NQ88:OID20894:v1:Neurology	TIGAR:Q9NQ88:OID20894:v1:Neurology	GCST90200325	glycerol	4	0.102602	0.101792	0.313477	PPP	Q9NQ88	Chen et al.	glycerol	HMDB0000131	ENSG00000078237	TIGAR	FALSE
161270	MR-PCA	TIGAR:Q9NQ88:OID20894:v1:Neurology	TIGAR:Q9NQ88:OID20894:v1:Neurology	GCST90200327	choline	4	-0.143778	0.101934	0.158391	PPP	Q9NQ88	Chen et al.	choline	HMDB0000097	ENSG00000078237	TIGAR	FALSE
161271	MR-PCA	TIGAR:Q9NQ88:OID20894:v1:Neurology	TIGAR:Q9NQ88:OID20894:v1:Neurology	GCST90200335	stearoyl sphingomyelin (d18:1/18:0)	4	0.259578	0.101694	0.0106943	PPP	Q9NQ88	Chen et al.	stearoyl sphingomyelin (d18:1/18:0)	HMDB0001348	ENSG00000078237	TIGAR	FALSE
161272	MR-PCA	TIGAR:Q9NQ88:OID20894:v1:Neurology	TIGAR:Q9NQ88:OID20894:v1:Neurology	GCST90200336	n-palmitoyl-sphingosine (d18:1/16:0)	4	0.0924108	0.10191	0.36452	PPP	Q9NQ88	Chen et al.	n-palmitoyl-sphingosine (d18:1/16:0)	HMDB0004949	ENSG00000078237	TIGAR	FALSE
161273	MR-PCA	TIGAR:Q9NQ88:OID20894:v1:Neurology	TIGAR:Q9NQ88:OID20894:v1:Neurology	GCST90200337	taurochenodeoxycholate	4	0.0929384	0.103235	0.367979	PPP	Q9NQ88	Chen et al.	taurochenodeoxycholate	HMDB0000951	ENSG00000078237	TIGAR	FALSE
161274	MR-PCA	TIGAR:Q9NQ88:OID20894:v1:Neurology	TIGAR:Q9NQ88:OID20894:v1:Neurology	GCST90200341	n-stearoyl-sphingosine (d18:1/18:0)*	4	0.313212	0.101978	0.00213072	PPP	Q9NQ88	Chen et al.	n-stearoyl-sphingosine (d18:1/18:0)*	HMDB0004950	ENSG00000078237	TIGAR	FALSE
161275	MR-PCA	TIGAR:Q9NQ88:OID20894:v1:Neurology	TIGAR:Q9NQ88:OID20894:v1:Neurology	GCST90200345	s-adenosylhomocysteine (sah)	4	0.0504602	0.118202	0.669455	PPP	Q9NQ88	Chen et al.	s-adenosylhomocysteine (sah)	HMDB00939	ENSG00000078237	TIGAR	FALSE
161276	MR-PCA	TIGAR:Q9NQ88:OID20894:v1:Neurology	TIGAR:Q9NQ88:OID20894:v1:Neurology	GCST90200348	quinolinate	4	0.120483	0.102302	0.238912	PPP	Q9NQ88	Chen et al.	quinolinate	HMDB0000232	ENSG00000078237	TIGAR	FALSE
161277	MR-PCA	TIGAR:Q9NQ88:OID20894:v1:Neurology	TIGAR:Q9NQ88:OID20894:v1:Neurology	GCST90200349	eicosapentaenoate (epa; 20:5n3)	4	0.0857902	0.101965	0.400143	PPP	Q9NQ88	Chen et al.	eicosapentaenoate (epa; 20:5n3)	HMDB0001999	ENSG00000078237	TIGAR	FALSE
161278	MR-PCA	TIGAR:Q9NQ88:OID20894:v1:Neurology	TIGAR:Q9NQ88:OID20894:v1:Neurology	GCST90200351	n-acetylputrescine	4	0.0340494	0.102054	0.73865	PPP	Q9NQ88	Chen et al.	n-acetylputrescine	HMDB0002064	ENSG00000078237	TIGAR	FALSE
161279	MR-PCA	TIGAR:Q9NQ88:OID20894:v1:Neurology	TIGAR:Q9NQ88:OID20894:v1:Neurology	GCST90200354	linoleate (18:2n6)	4	0.0933306	0.101939	0.359902	PPP	Q9NQ88	Chen et al.	linoleate (18:2n6)	HMDB0006270,HMDB0000673	ENSG00000078237	TIGAR	FALSE
161280	MR-PCA	TIGAR:Q9NQ88:OID20894:v1:Neurology	TIGAR:Q9NQ88:OID20894:v1:Neurology	GCST90200355	adenosine 5'-diphosphate (adp)	4	-0.110088	0.136472	0.419854	PPP	Q9NQ88	Chen et al.	adenosine 5'-diphosphate (adp)	HMDB0001341	ENSG00000078237	TIGAR	FALSE
161281	MR-PCA	TIGAR:Q9NQ88:OID20894:v1:Neurology	TIGAR:Q9NQ88:OID20894:v1:Neurology	GCST90200356	adenosine 5'-monophosphate (amp)	4	-0.0245527	0.102198	0.81014	PPP	Q9NQ88	Chen et al.	adenosine 5'-monophosphate (amp)	HMDB0000045	ENSG00000078237	TIGAR	FALSE
161282	MR-PCA	TIGAR:Q9NQ88:OID20894:v1:Neurology	TIGAR:Q9NQ88:OID20894:v1:Neurology	GCST90200358	arachidonate (20:4n6)	4	0.0455027	0.101867	0.6551	PPP	Q9NQ88	Chen et al.	arachidonate (20:4n6)	HMDB0001043	ENSG00000078237	TIGAR	FALSE
161283	MR-PCA	TIGAR:Q9NQ88:OID20894:v1:Neurology	TIGAR:Q9NQ88:OID20894:v1:Neurology	GCST90200359	5-methylthioadenosine (mta)	4	-0.0418604	0.102256	0.682269	PPP	Q9NQ88	Chen et al.	5-methylthioadenosine (mta)	HMDB0001173	ENSG00000078237	TIGAR	FALSE
161284	MR-PCA	TIGAR:Q9NQ88:OID20894:v1:Neurology	TIGAR:Q9NQ88:OID20894:v1:Neurology	GCST90200361	beta-alanine	4	-0.0217614	0.102854	0.832437	PPP	Q9NQ88	Chen et al.	beta-alanine	HMDB0000056	ENSG00000078237	TIGAR	FALSE
161285	MR-PCA	TIGAR:Q9NQ88:OID20894:v1:Neurology	TIGAR:Q9NQ88:OID20894:v1:Neurology	GCST90200362	succinate	4	0.150488	0.103689	0.146686	PPP	Q9NQ88	Chen et al.	succinate	HMDB0000254	ENSG00000078237	TIGAR	FALSE
161286	MR-PCA	TIGAR:Q9NQ88:OID20894:v1:Neurology	TIGAR:Q9NQ88:OID20894:v1:Neurology	GCST90200363	choline phosphate	4	-0.0916213	0.102033	0.369209	PPP	Q9NQ88	Chen et al.	choline phosphate	HMDB0001565	ENSG00000078237	TIGAR	FALSE
161287	MR-PCA	TIGAR:Q9NQ88:OID20894:v1:Neurology	TIGAR:Q9NQ88:OID20894:v1:Neurology	GCST90200364	cysteinylglycine	4	-0.0866372	0.102235	0.396754	PPP	Q9NQ88	Chen et al.	cysteinylglycine	HMDB0000078	ENSG00000078237	TIGAR	FALSE
161288	MR-PCA	TIGAR:Q9NQ88:OID20894:v1:Neurology	TIGAR:Q9NQ88:OID20894:v1:Neurology	GCST90200365	phenylpyruvate	4	-0.0789794	0.10206	0.439019	PPP	Q9NQ88	Chen et al.	phenylpyruvate	HMDB0000205	ENSG00000078237	TIGAR	FALSE
161289	MR-PCA	TIGAR:Q9NQ88:OID20894:v1:Neurology	TIGAR:Q9NQ88:OID20894:v1:Neurology	GCST90200368	cholesterol	4	0.0551396	0.101959	0.588645	PPP	Q9NQ88	Chen et al.	cholesterol	HMDB0000067	ENSG00000078237	TIGAR	FALSE
161290	MR-PCA	TIGAR:Q9NQ88:OID20894:v1:Neurology	TIGAR:Q9NQ88:OID20894:v1:Neurology	GCST90200369	2-hydroxyphenylacetate	4	0.0260217	0.106486	0.806946	PPP	Q9NQ88	Chen et al.	2-hydroxyphenylacetate	HMDB0000669	ENSG00000078237	TIGAR	FALSE
161291	MR-PCA	TIGAR:Q9NQ88:OID20894:v1:Neurology	TIGAR:Q9NQ88:OID20894:v1:Neurology	GCST90200370	aspartate	4	0.040909	0.101983	0.688321	PPP	Q9NQ88	Chen et al.	aspartate	HMDB0000191	ENSG00000078237	TIGAR	FALSE
161292	MR-PCA	TIGAR:Q9NQ88:OID20894:v1:Neurology	TIGAR:Q9NQ88:OID20894:v1:Neurology	GCST90200372	arginine	4	-0.0635512	0.102081	0.533574	PPP	Q9NQ88	Chen et al.	arginine	HMDB0000517	ENSG00000078237	TIGAR	FALSE
161293	MR-PCA	TIGAR:Q9NQ88:OID20894:v1:Neurology	TIGAR:Q9NQ88:OID20894:v1:Neurology	GCST90200374	sphinganine	4	-0.161104	0.107488	0.133923	PPP	Q9NQ88	Chen et al.	sphinganine	HMDB0000269	ENSG00000078237	TIGAR	FALSE
161294	MR-PCA	TIGAR:Q9NQ88:OID20894:v1:Neurology	TIGAR:Q9NQ88:OID20894:v1:Neurology	GCST90200376	flavin adenine dinucleotide (fad)	4	-0.0886576	0.116826	0.447922	PPP	Q9NQ88	Chen et al.	flavin adenine dinucleotide (fad)	HMDB0001248	ENSG00000078237	TIGAR	FALSE
161295	MR-PCA	TIGAR:Q9NQ88:OID20894:v1:Neurology	TIGAR:Q9NQ88:OID20894:v1:Neurology	GCST90200377	histidine	4	-0.159373	0.102175	0.118808	PPP	Q9NQ88	Chen et al.	histidine	HMDB0000177	ENSG00000078237	TIGAR	FALSE
161296	MR-PCA	TIGAR:Q9NQ88:OID20894:v1:Neurology	TIGAR:Q9NQ88:OID20894:v1:Neurology	GCST90200378	cortisol	4	-0.103334	0.102357	0.312714	PPP	Q9NQ88	Chen et al.	cortisol	HMDB0000063	ENSG00000078237	TIGAR	FALSE
161297	MR-PCA	TIGAR:Q9NQ88:OID20894:v1:Neurology	TIGAR:Q9NQ88:OID20894:v1:Neurology	GCST90200379	hypotaurine	4	-0.101281	0.102243	0.321887	PPP	Q9NQ88	Chen et al.	hypotaurine	HMDB0000965	ENSG00000078237	TIGAR	FALSE
161298	MR-PCA	TIGAR:Q9NQ88:OID20894:v1:Neurology	TIGAR:Q9NQ88:OID20894:v1:Neurology	GCST90200382	cystine	4	-0.0807611	0.102457	0.430553	PPP	Q9NQ88	Chen et al.	cystine	HMDB0000192	ENSG00000078237	TIGAR	FALSE
161299	MR-PCA	TIGAR:Q9NQ88:OID20894:v1:Neurology	TIGAR:Q9NQ88:OID20894:v1:Neurology	GCST90200383	cystathionine	4	-0.0451274	0.103491	0.662798	PPP	Q9NQ88	Chen et al.	cystathionine	HMDB0000099	ENSG00000078237	TIGAR	FALSE
161300	MR-PCA	TIGAR:Q9NQ88:OID20894:v1:Neurology	TIGAR:Q9NQ88:OID20894:v1:Neurology	GCST90200384	guanidinoacetate	4	0.0152322	0.102077	0.881378	PPP	Q9NQ88	Chen et al.	guanidinoacetate	HMDB0000128	ENSG00000078237	TIGAR	FALSE
161301	MR-PCA	TIGAR:Q9NQ88:OID20894:v1:Neurology	TIGAR:Q9NQ88:OID20894:v1:Neurology	GCST90200385	sphingosine	4	-0.126884	0.103703	0.221132	PPP	Q9NQ88	Chen et al.	sphingosine	HMDB0000252	ENSG00000078237	TIGAR	FALSE
161302	MR-PCA	TIGAR:Q9NQ88:OID20894:v1:Neurology	TIGAR:Q9NQ88:OID20894:v1:Neurology	GCST90200390	stearate (18:0)	4	0.059573	0.101871	0.558691	PPP	Q9NQ88	Chen et al.	stearate (18:0)	HMDB0000827	ENSG00000078237	TIGAR	FALSE
161303	MR-PCA	TIGAR:Q9NQ88:OID20894:v1:Neurology	TIGAR:Q9NQ88:OID20894:v1:Neurology	GCST90200391	methionine	4	-0.00453842	0.102136	0.964558	PPP	Q9NQ88	Chen et al.	methionine	HMDB0000696	ENSG00000078237	TIGAR	FALSE
161304	MR-PCA	TIGAR:Q9NQ88:OID20894:v1:Neurology	TIGAR:Q9NQ88:OID20894:v1:Neurology	GCST90200392	orotate	4	0.105257	0.102772	0.305752	PPP	Q9NQ88	Chen et al.	orotate	HMDB0000226	ENSG00000078237	TIGAR	FALSE
161305	MR-PCA	TIGAR:Q9NQ88:OID20894:v1:Neurology	TIGAR:Q9NQ88:OID20894:v1:Neurology	GCST90200393	phosphate	4	-0.0420876	0.102021	0.679946	PPP	Q9NQ88	Chen et al.	phosphate	HMDB0001429	ENSG00000078237	TIGAR	TRUE
161306	MR-PCA	TIGAR:Q9NQ88:OID20894:v1:Neurology	TIGAR:Q9NQ88:OID20894:v1:Neurology	GCST90200394	inosine	4	0.012262	0.131546	0.925733	PPP	Q9NQ88	Chen et al.	inosine	HMDB0000195	ENSG00000078237	TIGAR	FALSE
161307	MR-PCA	TIGAR:Q9NQ88:OID20894:v1:Neurology	TIGAR:Q9NQ88:OID20894:v1:Neurology	GCST90200395	inosine 5'-monophosphate (imp)	4	0.166433	0.135705	0.220035	PPP	Q9NQ88	Chen et al.	inosine 5'-monophosphate (imp)	HMDB0000175	ENSG00000078237	TIGAR	FALSE
161308	MR-PCA	TIGAR:Q9NQ88:OID20894:v1:Neurology	TIGAR:Q9NQ88:OID20894:v1:Neurology	GCST90200396	phenylalanine	4	-0.123224	0.102141	0.227662	PPP	Q9NQ88	Chen et al.	phenylalanine	HMDB0000159	ENSG00000078237	TIGAR	FALSE
161309	MR-PCA	TIGAR:Q9NQ88:OID20894:v1:Neurology	TIGAR:Q9NQ88:OID20894:v1:Neurology	GCST90200397	palmitate (16:0)	4	0.0899429	0.101889	0.377367	PPP	Q9NQ88	Chen et al.	palmitate (16:0)	HMDB0000220	ENSG00000078237	TIGAR	FALSE
161310	MR-PCA	TIGAR:Q9NQ88:OID20894:v1:Neurology	TIGAR:Q9NQ88:OID20894:v1:Neurology	GCST90200400	nicotinamide	4	0.0160755	0.102832	0.875775	PPP	Q9NQ88	Chen et al.	nicotinamide	HMDB0001406	ENSG00000078237	TIGAR	FALSE
161311	MR-PCA	TIGAR:Q9NQ88:OID20894:v1:Neurology	TIGAR:Q9NQ88:OID20894:v1:Neurology	GCST90200401	myo-inositol	4	0.0721865	0.102317	0.480487	PPP	Q9NQ88	Chen et al.	myo-inositol	HMDB0000211	ENSG00000078237	TIGAR	FALSE
161312	MR-PCA	TIGAR:Q9NQ88:OID20894:v1:Neurology	TIGAR:Q9NQ88:OID20894:v1:Neurology	GCST90200403	citrulline	4	0.0134218	0.10259	0.89591	PPP	Q9NQ88	Chen et al.	citrulline	HMDB0000904	ENSG00000078237	TIGAR	FALSE
161313	MR-PCA	TIGAR:Q9NQ88:OID20894:v1:Neurology	TIGAR:Q9NQ88:OID20894:v1:Neurology	GCST90200404	ornithine	4	-0.0801552	0.101977	0.43186	PPP	Q9NQ88	Chen et al.	ornithine	HMDB0000214	ENSG00000078237	TIGAR	FALSE
161314	MR-PCA	TIGAR:Q9NQ88:OID20894:v1:Neurology	TIGAR:Q9NQ88:OID20894:v1:Neurology	GCST90200405	retinol (vitamin a)	4	0.0145581	0.102027	0.886536	PPP	Q9NQ88	Chen et al.	retinol (vitamin a)	HMDB0000305	ENSG00000078237	TIGAR	FALSE
161315	MR-PCA	TIGAR:Q9NQ88:OID20894:v1:Neurology	TIGAR:Q9NQ88:OID20894:v1:Neurology	GCST90200406	1-methylnicotinamide	4	-0.189975	0.102354	0.0634459	PPP	Q9NQ88	Chen et al.	1-methylnicotinamide	HMDB0000699	ENSG00000078237	TIGAR	FALSE
161316	MR-PCA	TIGAR:Q9NQ88:OID20894:v1:Neurology	TIGAR:Q9NQ88:OID20894:v1:Neurology	GCST90200407	uridine	4	-0.0818791	0.101983	0.422051	PPP	Q9NQ88	Chen et al.	uridine	HMDB0000296	ENSG00000078237	TIGAR	FALSE
161317	MR-PCA	TIGAR:Q9NQ88:OID20894:v1:Neurology	TIGAR:Q9NQ88:OID20894:v1:Neurology	GCST90200410	phytanate	4	0.130045	0.102169	0.203076	PPP	Q9NQ88	Chen et al.	phytanate	HMDB0000801	ENSG00000078237	TIGAR	FALSE
161318	MR-PCA	TIGAR:Q9NQ88:OID20894:v1:Neurology	TIGAR:Q9NQ88:OID20894:v1:Neurology	GCST90200412	glutamate	4	0.0794001	0.101773	0.435291	PPP	Q9NQ88	Chen et al.	glutamate	HMDB0000148	ENSG00000078237	TIGAR	FALSE
161319	MR-PCA	TIGAR:Q9NQ88:OID20894:v1:Neurology	TIGAR:Q9NQ88:OID20894:v1:Neurology	GCST90200413	2'-deoxyuridine	4	0.0162669	0.10414	0.875873	PPP	Q9NQ88	Chen et al.	2'-deoxyuridine	HMDB0000012	ENSG00000078237	TIGAR	FALSE
161320	MR-PCA	TIGAR:Q9NQ88:OID20894:v1:Neurology	TIGAR:Q9NQ88:OID20894:v1:Neurology	GCST90200415	serine	4	-0.0832372	0.101872	0.413886	PPP	Q9NQ88	Chen et al.	serine	HMDB0000187	ENSG00000078237	TIGAR	FALSE
161321	MR-PCA	TIGAR:Q9NQ88:OID20894:v1:Neurology	TIGAR:Q9NQ88:OID20894:v1:Neurology	GCST90200417	urea	4	0.132689	0.10207	0.193608	PPP	Q9NQ88	Chen et al.	urea	HMDB0000294	ENSG00000078237	TIGAR	FALSE
161322	MR-PCA	TIGAR:Q9NQ88:OID20894:v1:Neurology	TIGAR:Q9NQ88:OID20894:v1:Neurology	GCST90200418	pyridoxal	4	0.0142466	0.103407	0.890421	PPP	Q9NQ88	Chen et al.	pyridoxal	HMDB0001545	ENSG00000078237	TIGAR	FALSE
161323	MR-PCA	TIGAR:Q9NQ88:OID20894:v1:Neurology	TIGAR:Q9NQ88:OID20894:v1:Neurology	GCST90200419	glutamine	4	-0.10666	0.101979	0.295609	PPP	Q9NQ88	Chen et al.	glutamine	HMDB0000641	ENSG00000078237	TIGAR	FALSE
161324	MR-PCA	TIGAR:Q9NQ88:OID20894:v1:Neurology	TIGAR:Q9NQ88:OID20894:v1:Neurology	GCST90200422	serotonin	4	0.00267188	0.106973	0.980073	PPP	Q9NQ88	Chen et al.	serotonin	HMDB0000259	ENSG00000078237	TIGAR	FALSE
161325	MR-PCA	TIGAR:Q9NQ88:OID20894:v1:Neurology	TIGAR:Q9NQ88:OID20894:v1:Neurology	GCST90200423	spermidine	4	0.046395	0.108079	0.667728	PPP	Q9NQ88	Chen et al.	spermidine	HMDB0001257	ENSG00000078237	TIGAR	FALSE
161326	MR-PCA	TIGAR:Q9NQ88:OID20894:v1:Neurology	TIGAR:Q9NQ88:OID20894:v1:Neurology	GCST90200427	tyrosine	4	0.0437415	0.101996	0.668029	PPP	Q9NQ88	Chen et al.	tyrosine	HMDB0000158	ENSG00000078237	TIGAR	FALSE
161327	MR-PCA	TIGAR:Q9NQ88:OID20894:v1:Neurology	TIGAR:Q9NQ88:OID20894:v1:Neurology	GCST90200429	cytidine	4	0.097666	0.105864	0.356238	PPP	Q9NQ88	Chen et al.	cytidine	HMDB0000089	ENSG00000078237	TIGAR	FALSE
161328	MR-PCA	TIGAR:Q9NQ88:OID20894:v1:Neurology	TIGAR:Q9NQ88:OID20894:v1:Neurology	GCST90200430	pyruvate	4	-0.180123	0.101948	0.0772603	PPP	Q9NQ88	Chen et al.	pyruvate	HMDB0000243	ENSG00000078237	TIGAR	FALSE
161329	MR-PCA	TIGAR:Q9NQ88:OID20894:v1:Neurology	TIGAR:Q9NQ88:OID20894:v1:Neurology	GCST90200431	alanine	4	-0.229916	0.101916	0.0240739	PPP	Q9NQ88	Chen et al.	alanine	HMDB0000161	ENSG00000078237	TIGAR	FALSE
161330	MR-PCA	TIGAR:Q9NQ88:OID20894:v1:Neurology	TIGAR:Q9NQ88:OID20894:v1:Neurology	GCST90200432	threonine	4	-0.163594	0.101778	0.107974	PPP	Q9NQ88	Chen et al.	threonine	HMDB0000167	ENSG00000078237	TIGAR	FALSE
161331	MR-PCA	TIGAR:Q9NQ88:OID20894:v1:Neurology	TIGAR:Q9NQ88:OID20894:v1:Neurology	GCST90200437	fructose	4	-0.113095	0.102713	0.270866	PPP	Q9NQ88	Chen et al.	fructose	HMDB0000660	ENSG00000078237	TIGAR	FALSE
161332	MR-PCA	TIGAR:Q9NQ88:OID20894:v1:Neurology	TIGAR:Q9NQ88:OID20894:v1:Neurology	GCST90200438	alpha-ketobutyrate	4	-0.0999797	0.102365	0.328716	PPP	Q9NQ88	Chen et al.	alpha-ketobutyrate	HMDB0000005	ENSG00000078237	TIGAR	FALSE
161333	MR-PCA	TIGAR:Q9NQ88:OID20894:v1:Neurology	TIGAR:Q9NQ88:OID20894:v1:Neurology	GCST90200439	cysteine	4	-0.0718372	0.102218	0.482192	PPP	Q9NQ88	Chen et al.	cysteine	HMDB0000574	ENSG00000078237	TIGAR	FALSE
161334	MR-PCA	TIGAR:Q9NQ88:OID20894:v1:Neurology	TIGAR:Q9NQ88:OID20894:v1:Neurology	GCST90200440	glucose	4	-0.158701	0.102757	0.122484	PPP	Q9NQ88	Chen et al.	glucose	HMDB0000122	ENSG00000078237	TIGAR	FALSE
161335	MR-PCA	TIGAR:Q9NQ88:OID20894:v1:Neurology	TIGAR:Q9NQ88:OID20894:v1:Neurology	GCST90200441	tryptophan	4	-0.0253661	0.102097	0.803785	PPP	Q9NQ88	Chen et al.	tryptophan	HMDB0000929	ENSG00000078237	TIGAR	FALSE
161336	MR-PCA	TIGAR:Q9NQ88:OID20894:v1:Neurology	TIGAR:Q9NQ88:OID20894:v1:Neurology	GCST90200442	valine	4	-0.0353254	0.102026	0.729163	PPP	Q9NQ88	Chen et al.	valine	HMDB0000883	ENSG00000078237	TIGAR	FALSE
161337	MR-PCA	TIGAR:Q9NQ88:OID20894:v1:Neurology	TIGAR:Q9NQ88:OID20894:v1:Neurology	GCST90200444	dihydroorotate	4	-0.053734	0.102343	0.599557	PPP	Q9NQ88	Chen et al.	dihydroorotate	HMDB03349	ENSG00000078237	TIGAR	FALSE
161338	MR-PCA	TIGAR:Q9NQ88:OID20894:v1:Neurology	TIGAR:Q9NQ88:OID20894:v1:Neurology	GCST90200447	maltose	4	-0.0444115	0.11616	0.702217	PPP	Q9NQ88	Chen et al.	maltose	HMDB0000163	ENSG00000078237	TIGAR	FALSE
161339	MR-PCA	TIGAR:Q9NQ88:OID20894:v1:Neurology	TIGAR:Q9NQ88:OID20894:v1:Neurology	GCST90200452	asparagine	4	-0.197843	0.10203	0.0524928	PPP	Q9NQ88	Chen et al.	asparagine	HMDB0000168	ENSG00000078237	TIGAR	FALSE
161340	MR-PCA	TIGAR:Q9NQ88:OID20894:v1:Neurology	TIGAR:Q9NQ88:OID20894:v1:Neurology	GCST90200455	alpha-ketoglutarate	4	-0.0908575	0.102237	0.374169	PPP	Q9NQ88	Chen et al.	alpha-ketoglutarate	HMDB0000208	ENSG00000078237	TIGAR	FALSE
161341	MR-PCA	TIGAR:Q9NQ88:OID20894:v1:Neurology	TIGAR:Q9NQ88:OID20894:v1:Neurology	GCST90200680	5-acetylamino-6-formylamino-3-methyluracil	4	0.174516	0.106264	0.10053	PPP	Q9NQ88	Chen et al.	5-acetylamino-6-formylamino-3-methyluracil	HMDB0011105	ENSG00000078237	TIGAR	FALSE
161342	MR-PCA	TIGAR:Q9NQ88:OID20894:v1:Neurology	TIGAR:Q9NQ88:OID20894:v1:Neurology	GCST90200684	n-acetyl-aspartyl-glutamate (naag)	4	0.00632583	0.105277	0.952086	PPP	Q9NQ88	Chen et al.	n-acetyl-aspartyl-glutamate (naag)	HMDB0001067	ENSG00000078237	TIGAR	FALSE
161343	MR-PCA	TIGAR:Q9NQ88:OID20894:v1:Neurology	TIGAR:Q9NQ88:OID20894:v1:Neurology	GCST90200687	bilirubin (e,z or z,e)*	4	0.0262413	0.10207	0.797108	PPP	Q9NQ88	Chen et al.	bilirubin (e,z or z,e)*	HMDB0000488	ENSG00000078237	TIGAR	FALSE
161344	MR-PCA	TIGAR:Q9NQ88:OID20894:v1:Neurology	TIGAR:Q9NQ88:OID20894:v1:Neurology	GCST90200691	n-delta-acetylornithine	4	0.146786	0.101954	0.149944	PPP	Q9NQ88	Chen et al.	n-delta-acetylornithine	HMDB0003357	ENSG00000078237	TIGAR	FALSE
161345	MR-PCA	TIGAR:Q9NQ88:OID20894:v1:Neurology	TIGAR:Q9NQ88:OID20894:v1:Neurology	GCST90200704	bilirubin (z,z)	4	0.039814	0.101931	0.696094	PPP	Q9NQ88	Chen et al.	bilirubin (z,z)	HMDB0000054	ENSG00000078237	TIGAR	FALSE
161346	MR-PCA	TIGAR:Q9NQ88:OID20894:v1:Neurology	TIGAR:Q9NQ88:OID20894:v1:Neurology	GCST90200706	biliverdin	4	0.021896	0.101924	0.829903	PPP	Q9NQ88	Chen et al.	biliverdin	HMDB0001008	ENSG00000078237	TIGAR	FALSE
161347	MR-PCA	TIGAR:Q9NQ88:OID20894:v1:Neurology	TIGAR:Q9NQ88:OID20894:v1:Neurology	GCST90200707	glycine	4	-0.0230362	0.101934	0.821208	PPP	Q9NQ88	Chen et al.	glycine	HMDB0000123	ENSG00000078237	TIGAR	FALSE
161348	MR-PCA	TIGAR:Q9NQ88:OID20894:v1:Neurology	TIGAR:Q9NQ88:OID20894:v1:Neurology	M00053	glutamine	1	-0.00929609	0.219385	0.966201	PPP	Q9NQ88	Shin et al.	glutamine	HMDB0000641	ENSG00000078237	TIGAR	FALSE
161349	MR-PCA	TIGAR:Q9NQ88:OID20894:v1:Neurology	TIGAR:Q9NQ88:OID20894:v1:Neurology	M00054	tryptophan	1	-0.0712373	0.21962	0.745661	PPP	Q9NQ88	Shin et al.	tryptophan	HMDB0000929	ENSG00000078237	TIGAR	FALSE
161350	MR-PCA	TIGAR:Q9NQ88:OID20894:v1:Neurology	TIGAR:Q9NQ88:OID20894:v1:Neurology	M00059	histidine	1	-0.395944	0.219602	0.0713865	PPP	Q9NQ88	Shin et al.	histidine	HMDB0000177	ENSG00000078237	TIGAR	FALSE
161351	MR-PCA	TIGAR:Q9NQ88:OID20894:v1:Neurology	TIGAR:Q9NQ88:OID20894:v1:Neurology	M00063	cholesterol	1	-0.167583	0.219481	0.445141	PPP	Q9NQ88	Shin et al.	cholesterol	HMDB0000067	ENSG00000078237	TIGAR	FALSE
161352	MR-PCA	TIGAR:Q9NQ88:OID20894:v1:Neurology	TIGAR:Q9NQ88:OID20894:v1:Neurology	M00064	phenylalanine	1	-0.177573	0.219638	0.418814	PPP	Q9NQ88	Shin et al.	phenylalanine	HMDB0000159	ENSG00000078237	TIGAR	FALSE
161353	MR-PCA	TIGAR:Q9NQ88:OID20894:v1:Neurology	TIGAR:Q9NQ88:OID20894:v1:Neurology	M00555	adenosine	1	0.0197039	0.219781	0.928564	PPP	Q9NQ88	Shin et al.	adenosine	HMDB0000050	ENSG00000078237	TIGAR	FALSE
161354	MR-PCA	TIGAR:Q9NQ88:OID20894:v1:Neurology	TIGAR:Q9NQ88:OID20894:v1:Neurology	M00577	fructose	1	-0.0157994	0.219961	0.942739	PPP	Q9NQ88	Shin et al.	fructose	HMDB0000660	ENSG00000078237	TIGAR	FALSE
161355	MR-PCA	TIGAR:Q9NQ88:OID20894:v1:Neurology	TIGAR:Q9NQ88:OID20894:v1:Neurology	M00599	pyruvate	1	-0.0598356	0.221417	0.786976	PPP	Q9NQ88	Shin et al.	pyruvate	HMDB0000243	ENSG00000078237	TIGAR	FALSE
161356	MR-PCA	TIGAR:Q9NQ88:OID20894:v1:Neurology	TIGAR:Q9NQ88:OID20894:v1:Neurology	M00606	uridine	1	-0.0691839	0.219637	0.752768	PPP	Q9NQ88	Shin et al.	uridine	HMDB0000296	ENSG00000078237	TIGAR	FALSE
161357	MR-PCA	TIGAR:Q9NQ88:OID20894:v1:Neurology	TIGAR:Q9NQ88:OID20894:v1:Neurology	M01105	linoleate (18:2n6)	1	-0.484847	0.219944	0.0274957	PPP	Q9NQ88	Shin et al.	linoleate (18:2n6)	HMDB0006270,HMDB0000673	ENSG00000078237	TIGAR	FALSE
161358	MR-PCA	TIGAR:Q9NQ88:OID20894:v1:Neurology	TIGAR:Q9NQ88:OID20894:v1:Neurology	M01110	arachidonate (20:4n6)	1	-0.181624	0.219456	0.407893	PPP	Q9NQ88	Shin et al.	arachidonate (20:4n6)	HMDB0001043	ENSG00000078237	TIGAR	FALSE
161359	MR-PCA	TIGAR:Q9NQ88:OID20894:v1:Neurology	TIGAR:Q9NQ88:OID20894:v1:Neurology	M01123	inosine	1	0.315125	0.366609	0.390029	PPP	Q9NQ88	Shin et al.	inosine	HMDB0000195	ENSG00000078237	TIGAR	FALSE
161360	MR-PCA	TIGAR:Q9NQ88:OID20894:v1:Neurology	TIGAR:Q9NQ88:OID20894:v1:Neurology	M01284	threonine	1	0.061827	0.24977	0.804493	PPP	Q9NQ88	Shin et al.	threonine	HMDB0000167	ENSG00000078237	TIGAR	FALSE
161361	MR-PCA	TIGAR:Q9NQ88:OID20894:v1:Neurology	TIGAR:Q9NQ88:OID20894:v1:Neurology	M01299	tyrosine	1	-0.20165	0.219585	0.35845	PPP	Q9NQ88	Shin et al.	tyrosine	HMDB0000158	ENSG00000078237	TIGAR	FALSE
161362	MR-PCA	TIGAR:Q9NQ88:OID20894:v1:Neurology	TIGAR:Q9NQ88:OID20894:v1:Neurology	M01302	methionine	1	-0.0723593	0.219752	0.741946	PPP	Q9NQ88	Shin et al.	methionine	HMDB0000696	ENSG00000078237	TIGAR	FALSE
161363	MR-PCA	TIGAR:Q9NQ88:OID20894:v1:Neurology	TIGAR:Q9NQ88:OID20894:v1:Neurology	M01336	palmitate (16:0)	1	-0.601959	0.219643	0.00613226	PPP	Q9NQ88	Shin et al.	palmitate (16:0)	HMDB0000220	ENSG00000078237	TIGAR	FALSE
161364	MR-PCA	TIGAR:Q9NQ88:OID20894:v1:Neurology	TIGAR:Q9NQ88:OID20894:v1:Neurology	M01358	stearate (18:0)	1	-0.356748	0.21962	0.104294	PPP	Q9NQ88	Shin et al.	stearate (18:0)	HMDB0000827	ENSG00000078237	TIGAR	FALSE
161365	MR-PCA	TIGAR:Q9NQ88:OID20894:v1:Neurology	TIGAR:Q9NQ88:OID20894:v1:Neurology	M01493	ornithine	1	0.133728	0.220356	0.543936	PPP	Q9NQ88	Shin et al.	ornithine	HMDB0000214	ENSG00000078237	TIGAR	FALSE
161366	MR-PCA	TIGAR:Q9NQ88:OID20894:v1:Neurology	TIGAR:Q9NQ88:OID20894:v1:Neurology	M01508	pantothenate	1	-0.436393	0.222596	0.0499407	PPP	Q9NQ88	Shin et al.	pantothenate	HMDB0000210	ENSG00000078237	TIGAR	FALSE
161367	MR-PCA	TIGAR:Q9NQ88:OID20894:v1:Neurology	TIGAR:Q9NQ88:OID20894:v1:Neurology	M01564	citrate	1	0.0328421	0.219493	0.881059	PPP	Q9NQ88	Shin et al.	citrate	HMDB0000094	ENSG00000078237	TIGAR	FALSE
161368	MR-PCA	TIGAR:Q9NQ88:OID20894:v1:Neurology	TIGAR:Q9NQ88:OID20894:v1:Neurology	M01638	arginine	1	-0.261233	0.223474	0.242417	PPP	Q9NQ88	Shin et al.	arginine	HMDB0000517	ENSG00000078237	TIGAR	FALSE
161369	MR-PCA	TIGAR:Q9NQ88:OID20894:v1:Neurology	TIGAR:Q9NQ88:OID20894:v1:Neurology	M01640	ascorbate (vitamin c)	1	-0.0671229	0.414571	0.871377	PPP	Q9NQ88	Shin et al.	ascorbate (vitamin c)	HMDB0000044	ENSG00000078237	TIGAR	FALSE
161370	MR-PCA	TIGAR:Q9NQ88:OID20894:v1:Neurology	TIGAR:Q9NQ88:OID20894:v1:Neurology	M01649	valine	1	-0.198259	0.219555	0.366525	PPP	Q9NQ88	Shin et al.	valine	HMDB0000883	ENSG00000078237	TIGAR	FALSE
161371	MR-PCA	TIGAR:Q9NQ88:OID20894:v1:Neurology	TIGAR:Q9NQ88:OID20894:v1:Neurology	M01670	urea	1	-0.109047	0.219735	0.619708	PPP	Q9NQ88	Shin et al.	urea	HMDB0000294	ENSG00000078237	TIGAR	FALSE
161372	MR-PCA	TIGAR:Q9NQ88:OID20894:v1:Neurology	TIGAR:Q9NQ88:OID20894:v1:Neurology	M01712	cortisol	1	0.0671207	0.219765	0.760046	PPP	Q9NQ88	Shin et al.	cortisol	HMDB0000063	ENSG00000078237	TIGAR	FALSE
161373	MR-PCA	TIGAR:Q9NQ88:OID20894:v1:Neurology	TIGAR:Q9NQ88:OID20894:v1:Neurology	M01827	riboflavin (vitamin b2)	1	-0.6312	0.477027	0.18577	PPP	Q9NQ88	Shin et al.	riboflavin (vitamin b2)	HMDB0000244	ENSG00000078237	TIGAR	FALSE
161374	MR-PCA	TIGAR:Q9NQ88:OID20894:v1:Neurology	TIGAR:Q9NQ88:OID20894:v1:Neurology	M02132	citrulline	1	-0.378049	0.220058	0.0858055	PPP	Q9NQ88	Shin et al.	citrulline	HMDB0000904	ENSG00000078237	TIGAR	FALSE
161375	MR-PCA	TIGAR:Q9NQ88:OID20894:v1:Neurology	TIGAR:Q9NQ88:OID20894:v1:Neurology	M02137	biliverdin	1	-0.0345566	0.238225	0.884664	PPP	Q9NQ88	Shin et al.	biliverdin	HMDB0001008	ENSG00000078237	TIGAR	FALSE
161376	MR-PCA	TIGAR:Q9NQ88:OID20894:v1:Neurology	TIGAR:Q9NQ88:OID20894:v1:Neurology	M02342	serotonin (5ht)	1	-0.217741	0.247506	0.379001	PPP	Q9NQ88	Shin et al.	serotonin (5ht)	HMDB0000259	ENSG00000078237	TIGAR	FALSE
161377	MR-PCA	TIGAR:Q9NQ88:OID20894:v1:Neurology	TIGAR:Q9NQ88:OID20894:v1:Neurology	M03147	xanthine	1	0.0884537	0.233364	0.70466	PPP	Q9NQ88	Shin et al.	xanthine	HMDB0000292	ENSG00000078237	TIGAR	FALSE
161378	MR-PCA	TIGAR:Q9NQ88:OID20894:v1:Neurology	TIGAR:Q9NQ88:OID20894:v1:Neurology	M11438	phosphate	1	-0.0126731	0.219831	0.954028	PPP	Q9NQ88	Shin et al.	phosphate	HMDB0001429	ENSG00000078237	TIGAR	TRUE
161379	MR-PCA	TIGAR:Q9NQ88:OID20894:v1:Neurology	TIGAR:Q9NQ88:OID20894:v1:Neurology	M15122	glycerol	1	-0.348536	0.219671	0.112597	PPP	Q9NQ88	Shin et al.	glycerol	HMDB0000131	ENSG00000078237	TIGAR	FALSE
161380	MR-PCA	TIGAR:Q9NQ88:OID20894:v1:Neurology	TIGAR:Q9NQ88:OID20894:v1:Neurology	M15488	acetylphosphate	1	0.0197039	0.219781	0.928564	PPP	Q9NQ88	Shin et al.	acetylphosphate	HMDB0001494	ENSG00000078237	TIGAR	FALSE
161381	MR-PCA	TIGAR:Q9NQ88:OID20894:v1:Neurology	TIGAR:Q9NQ88:OID20894:v1:Neurology	M15506	choline	1	-0.369825	0.220287	0.0931849	PPP	Q9NQ88	Shin et al.	choline	HMDB0000097	ENSG00000078237	TIGAR	FALSE
161382	MR-PCA	TIGAR:Q9NQ88:OID20894:v1:Neurology	TIGAR:Q9NQ88:OID20894:v1:Neurology	M15630	n-acetylornithine	1	-0.352562	0.222812	0.113575	PPP	Q9NQ88	Shin et al.	n-acetylornithine	HMDB0003357	ENSG00000078237	TIGAR	FALSE
161383	MR-PCA	TIGAR:Q9NQ88:OID20894:v1:Neurology	TIGAR:Q9NQ88:OID20894:v1:Neurology	M15677	3-methylhistidine	1	-0.195942	0.25394	0.440345	PPP	Q9NQ88	Shin et al.	3-methylhistidine	HMDB0000479	ENSG00000078237	TIGAR	FALSE
161384	MR-PCA	TIGAR:Q9NQ88:OID20894:v1:Neurology	TIGAR:Q9NQ88:OID20894:v1:Neurology	M15990	glycerophosphorylcholine (gpc)	1	-0.046336	0.228726	0.839461	PPP	Q9NQ88	Shin et al.	glycerophosphorylcholine (gpc)	HMDB0000086	ENSG00000078237	TIGAR	FALSE
161385	MR-PCA	TIGAR:Q9NQ88:OID20894:v1:Neurology	TIGAR:Q9NQ88:OID20894:v1:Neurology	M15996	aspartate	1	0.225068	0.220748	0.307932	PPP	Q9NQ88	Shin et al.	aspartate	HMDB0000191	ENSG00000078237	TIGAR	FALSE
161386	MR-PCA	TIGAR:Q9NQ88:OID20894:v1:Neurology	TIGAR:Q9NQ88:OID20894:v1:Neurology	M18254	paraxanthine	1	-0.0426397	0.222932	0.848316	PPP	Q9NQ88	Shin et al.	paraxanthine	HMDB0001860	ENSG00000078237	TIGAR	FALSE
161387	MR-PCA	TIGAR:Q9NQ88:OID20894:v1:Neurology	TIGAR:Q9NQ88:OID20894:v1:Neurology	M18467	eicosapentaenoate (epa; 20:5n3)	1	-0.477093	0.219432	0.029689	PPP	Q9NQ88	Shin et al.	eicosapentaenoate (epa; 20:5n3)	HMDB0001999	ENSG00000078237	TIGAR	FALSE
161388	MR-PCA	TIGAR:Q9NQ88:OID20894:v1:Neurology	TIGAR:Q9NQ88:OID20894:v1:Neurology	M18474	estrone 3-sulfate	1	0.327492	0.621875	0.598457	PPP	Q9NQ88	Shin et al.	estrone 3-sulfate	HMDB0001425	ENSG00000078237	TIGAR	FALSE
161389	MR-PCA	TIGAR:Q9NQ88:OID20894:v1:Neurology	TIGAR:Q9NQ88:OID20894:v1:Neurology	M18494	taurochenodeoxycholate	1	-0.192175	0.25689	0.45441	PPP	Q9NQ88	Shin et al.	taurochenodeoxycholate	HMDB0000951	ENSG00000078237	TIGAR	FALSE
161390	MR-PCA	TIGAR:Q9NQ88:OID20894:v1:Neurology	TIGAR:Q9NQ88:OID20894:v1:Neurology	M19323	docosahexaenoate (dha; 22:6n3)	1	-0.351807	0.219417	0.108852	PPP	Q9NQ88	Shin et al.	docosahexaenoate (dha; 22:6n3)	HMDB0002183	ENSG00000078237	TIGAR	FALSE
161391	MR-PCA	TIGAR:Q9NQ88:OID20894:v1:Neurology	TIGAR:Q9NQ88:OID20894:v1:Neurology	M19934	myo-inositol	1	0.0710556	0.219651	0.746321	PPP	Q9NQ88	Shin et al.	myo-inositol	HMDB0000211	ENSG00000078237	TIGAR	FALSE
161392	MR-PCA	TIGAR:Q9NQ88:OID20894:v1:Neurology	TIGAR:Q9NQ88:OID20894:v1:Neurology	M20489	glucose	1	0.0177458	0.220081	0.935734	PPP	Q9NQ88	Shin et al.	glucose	HMDB0000122	ENSG00000078237	TIGAR	FALSE
161393	MR-PCA	TIGAR:Q9NQ88:OID20894:v1:Neurology	TIGAR:Q9NQ88:OID20894:v1:Neurology	M21044	2-hydroxybutyrate (ahb)	1	-0.427624	0.219448	0.0513391	PPP	Q9NQ88	Shin et al.	2-hydroxybutyrate (ahb)	HMDB0000008	ENSG00000078237	TIGAR	FALSE
161394	MR-PCA	TIGAR:Q9NQ88:OID20894:v1:Neurology	TIGAR:Q9NQ88:OID20894:v1:Neurology	M22189	palmitoylcarnitine (c16)	1	-0.19088	0.221071	0.387901	PPP	Q9NQ88	Shin et al.	palmitoylcarnitine (c16)	HMDB0000222	ENSG00000078237	TIGAR	FALSE
161395	MR-PCA	TIGAR:Q9NQ88:OID20894:v1:Neurology	TIGAR:Q9NQ88:OID20894:v1:Neurology	M22842	cholate	1	-0.242321	0.251719	0.335715	PPP	Q9NQ88	Shin et al.	cholate	HMDB0000619	ENSG00000078237	TIGAR	FALSE
161396	MR-PCA	TIGAR:Q9NQ88:OID20894:v1:Neurology	TIGAR:Q9NQ88:OID20894:v1:Neurology	M27716	bilirubin (z,z)	1	0.196554	0.235567	0.404062	PPP	Q9NQ88	Shin et al.	bilirubin (z,z)	HMDB0000054	ENSG00000078237	TIGAR	FALSE
161397	MR-PCA	TIGAR:Q9NQ88:OID20894:v1:Neurology	TIGAR:Q9NQ88:OID20894:v1:Neurology	M27718	creatine	1	0.00923659	0.219363	0.966414	PPP	Q9NQ88	Shin et al.	creatine	HMDB0000064	ENSG00000078237	TIGAR	FALSE
161398	MR-PCA	TIGAR:Q9NQ88:OID20894:v1:Neurology	TIGAR:Q9NQ88:OID20894:v1:Neurology	M31453	cysteine	1	-0.123635	0.221112	0.576058	PPP	Q9NQ88	Shin et al.	cysteine	HMDB0000574	ENSG00000078237	TIGAR	FALSE
161399	MR-PCA	TIGAR:Q9NQ88:OID20894:v1:Neurology	TIGAR:Q9NQ88:OID20894:v1:Neurology	M31454	cystine	1	-0.173589	0.42307	0.68158	PPP	Q9NQ88	Shin et al.	cystine	HMDB0000192	ENSG00000078237	TIGAR	FALSE
161400	MR-PCA	TIGAR:Q9NQ88:OID20894:v1:Neurology	TIGAR:Q9NQ88:OID20894:v1:Neurology	M32198	acetylcarnitine (c2)	1	-0.0655531	0.219623	0.765337	PPP	Q9NQ88	Shin et al.	acetylcarnitine (c2)	HMDB0000201	ENSG00000078237	TIGAR	FALSE
161401	MR-PCA	TIGAR:Q9NQ88:OID20894:v1:Neurology	TIGAR:Q9NQ88:OID20894:v1:Neurology	M32315	serine	1	0.092994	0.219715	0.672114	PPP	Q9NQ88	Shin et al.	serine	HMDB0000187	ENSG00000078237	TIGAR	FALSE
161402	MR-PCA	TIGAR:Q9NQ88:OID20894:v1:Neurology	TIGAR:Q9NQ88:OID20894:v1:Neurology	M32319	trans-4-hydroxyproline	1	0.102221	0.219606	0.641594	PPP	Q9NQ88	Shin et al.	trans-4-hydroxyproline	HMDB0000725	ENSG00000078237	TIGAR	FALSE
161403	MR-PCA	TIGAR:Q9NQ88:OID20894:v1:Neurology	TIGAR:Q9NQ88:OID20894:v1:Neurology	M32322	glutamate	1	-0.189186	0.219591	0.388943	PPP	Q9NQ88	Shin et al.	glutamate	HMDB0000148	ENSG00000078237	TIGAR	FALSE
161404	MR-PCA	TIGAR:Q9NQ88:OID20894:v1:Neurology	TIGAR:Q9NQ88:OID20894:v1:Neurology	M32338	glycine	1	0.121846	0.219622	0.579031	PPP	Q9NQ88	Shin et al.	glycine	HMDB0000123	ENSG00000078237	TIGAR	FALSE
161405	MR-PCA	TIGAR:Q9NQ88:OID20894:v1:Neurology	TIGAR:Q9NQ88:OID20894:v1:Neurology	M32339	alanine	1	-0.218968	0.219788	0.31912	PPP	Q9NQ88	Shin et al.	alanine	HMDB0000161	ENSG00000078237	TIGAR	FALSE
161406	MR-PCA	TIGAR:Q9NQ88:OID20894:v1:Neurology	TIGAR:Q9NQ88:OID20894:v1:Neurology	M32425	dehydroepiandrosterone sulfate (dhea-s)	1	-0.321812	0.219751	0.143075	PPP	Q9NQ88	Shin et al.	dehydroepiandrosterone sulfate (dhea-s)	HMDB0001032	ENSG00000078237	TIGAR	FALSE
161407	MR-PCA	TIGAR:Q9NQ88:OID20894:v1:Neurology	TIGAR:Q9NQ88:OID20894:v1:Neurology	M32458	oleamide	1	-0.0220308	0.227147	0.922735	PPP	Q9NQ88	Shin et al.	oleamide	HMDB0002117	ENSG00000078237	TIGAR	FALSE
161408	MR-PCA	TIGAR:Q9NQ88:OID20894:v1:Neurology	TIGAR:Q9NQ88:OID20894:v1:Neurology	M32593	heme	1	0.0695038	0.244082	0.775831	PPP	Q9NQ88	Shin et al.	heme	HMDB0003178	ENSG00000078237	TIGAR	FALSE
161409	MR-PCA	TIGAR:Q9NQ88:OID20894:v1:Neurology	TIGAR:Q9NQ88:OID20894:v1:Neurology	M33453	alpha-ketoglutarate	1	-0.374666	0.248202	0.131166	PPP	Q9NQ88	Shin et al.	alpha-ketoglutarate	HMDB0000208	ENSG00000078237	TIGAR	FALSE
161410	MR-PCA	TIGAR:Q9NQ88:OID20894:v1:Neurology	TIGAR:Q9NQ88:OID20894:v1:Neurology	M34106	bilirubin (e,z or z,e)*	1	-0.363692	0.267406	0.173807	PPP	Q9NQ88	Shin et al.	bilirubin (e,z or z,e)*	HMDB0000488	ENSG00000078237	TIGAR	FALSE
161411	MR-PCA	TIGAR:Q9NQ88:OID20894:v1:Neurology	TIGAR:Q9NQ88:OID20894:v1:Neurology	M34283	asparagine	1	-0.186616	0.220194	0.396712	PPP	Q9NQ88	Shin et al.	asparagine	HMDB0000168	ENSG00000078237	TIGAR	FALSE
161412	MR-PCA	TIGAR:Q9NQ88:OID20894:v1:Neurology	TIGAR:Q9NQ88:OID20894:v1:Neurology	bioa_001	alanine	1	-0.0940375	0.0644625	0.144622	PPP	Q9NQ88	Lotta et al.	alanine	HMDB0000161	ENSG00000078237	TIGAR	FALSE
161413	MR-PCA	TIGAR:Q9NQ88:OID20894:v1:Neurology	TIGAR:Q9NQ88:OID20894:v1:Neurology	bioa_002	arginine	1	-0.117229	0.107464	0.275331	PPP	Q9NQ88	Lotta et al.	arginine	HMDB0000517	ENSG00000078237	TIGAR	FALSE
161414	MR-PCA	TIGAR:Q9NQ88:OID20894:v1:Neurology	TIGAR:Q9NQ88:OID20894:v1:Neurology	bioa_003	asparagine	1	-0.240661	0.107117	0.0246589	PPP	Q9NQ88	Lotta et al.	asparagine	HMDB0000168	ENSG00000078237	TIGAR	FALSE
161415	MR-PCA	TIGAR:Q9NQ88:OID20894:v1:Neurology	TIGAR:Q9NQ88:OID20894:v1:Neurology	bioa_004	aspartate	1	0.0683092	0.107376	0.524667	PPP	Q9NQ88	Lotta et al.	aspartate	HMDB0000191	ENSG00000078237	TIGAR	FALSE
161416	MR-PCA	TIGAR:Q9NQ88:OID20894:v1:Neurology	TIGAR:Q9NQ88:OID20894:v1:Neurology	bioa_005	citrulline	1	-0.0104549	0.107086	0.922225	PPP	Q9NQ88	Lotta et al.	citrulline	HMDB0000904	ENSG00000078237	TIGAR	FALSE
161417	MR-PCA	TIGAR:Q9NQ88:OID20894:v1:Neurology	TIGAR:Q9NQ88:OID20894:v1:Neurology	bioa_006	glutamine	1	-0.0679956	0.0646888	0.293204	PPP	Q9NQ88	Lotta et al.	glutamine	HMDB0000641	ENSG00000078237	TIGAR	FALSE
161418	MR-PCA	TIGAR:Q9NQ88:OID20894:v1:Neurology	TIGAR:Q9NQ88:OID20894:v1:Neurology	bioa_007	glutamate	1	-0.151057	0.107024	0.158116	PPP	Q9NQ88	Lotta et al.	glutamate	HMDB0000148	ENSG00000078237	TIGAR	FALSE
161419	MR-PCA	TIGAR:Q9NQ88:OID20894:v1:Neurology	TIGAR:Q9NQ88:OID20894:v1:Neurology	bioa_008	glycine	1	0.0282305	0.0670036	0.673515	PPP	Q9NQ88	Lotta et al.	glycine	HMDB0000123	ENSG00000078237	TIGAR	FALSE
161420	MR-PCA	TIGAR:Q9NQ88:OID20894:v1:Neurology	TIGAR:Q9NQ88:OID20894:v1:Neurology	bioa_009	histidine	1	0.000119626	0.0662647	0.99856	PPP	Q9NQ88	Lotta et al.	histidine	HMDB0000177	ENSG00000078237	TIGAR	FALSE
161421	MR-PCA	TIGAR:Q9NQ88:OID20894:v1:Neurology	TIGAR:Q9NQ88:OID20894:v1:Neurology	bioa_013	methionine	1	-0.16331	0.107041	0.127091	PPP	Q9NQ88	Lotta et al.	methionine	HMDB0000696	ENSG00000078237	TIGAR	FALSE
161422	MR-PCA	TIGAR:Q9NQ88:OID20894:v1:Neurology	TIGAR:Q9NQ88:OID20894:v1:Neurology	bioa_014	ornithine	1	-0.0401169	0.107123	0.708036	PPP	Q9NQ88	Lotta et al.	ornithine	HMDB0000214	ENSG00000078237	TIGAR	FALSE
161423	MR-PCA	TIGAR:Q9NQ88:OID20894:v1:Neurology	TIGAR:Q9NQ88:OID20894:v1:Neurology	bioa_015	phenylethylamine	4	-0.065379	0.0993799	0.510622	PPP	Q9NQ88	Lotta et al.	phenylethylamine	HMDB0012275	ENSG00000078237	TIGAR	FALSE
161424	MR-PCA	TIGAR:Q9NQ88:OID20894:v1:Neurology	TIGAR:Q9NQ88:OID20894:v1:Neurology	bioa_016	phenylalanine	1	-0.0395485	0.0652544	0.54447	PPP	Q9NQ88	Lotta et al.	phenylalanine	HMDB0000159	ENSG00000078237	TIGAR	FALSE
161425	MR-PCA	TIGAR:Q9NQ88:OID20894:v1:Neurology	TIGAR:Q9NQ88:OID20894:v1:Neurology	bioa_018	serine	1	-0.188005	0.10706	0.0790765	PPP	Q9NQ88	Lotta et al.	serine	HMDB0000187	ENSG00000078237	TIGAR	FALSE
161426	MR-PCA	TIGAR:Q9NQ88:OID20894:v1:Neurology	TIGAR:Q9NQ88:OID20894:v1:Neurology	bioa_019	threonine	1	0.00100207	0.110089	0.992738	PPP	Q9NQ88	Lotta et al.	threonine	HMDB0000167	ENSG00000078237	TIGAR	FALSE
161427	MR-PCA	TIGAR:Q9NQ88:OID20894:v1:Neurology	TIGAR:Q9NQ88:OID20894:v1:Neurology	bioa_020	tryptophan	1	-0.112178	0.10703	0.294592	PPP	Q9NQ88	Lotta et al.	tryptophan	HMDB0000929	ENSG00000078237	TIGAR	FALSE
161428	MR-PCA	TIGAR:Q9NQ88:OID20894:v1:Neurology	TIGAR:Q9NQ88:OID20894:v1:Neurology	bioa_021	tyrosine	1	-0.0541945	0.0644288	0.400262	PPP	Q9NQ88	Lotta et al.	tyrosine	HMDB0000158	ENSG00000078237	TIGAR	FALSE
161429	MR-PCA	TIGAR:Q9NQ88:OID20894:v1:Neurology	TIGAR:Q9NQ88:OID20894:v1:Neurology	bioa_022	valine	1	-0.153441	0.0647573	0.0178132	PPP	Q9NQ88	Lotta et al.	valine	HMDB0000883	ENSG00000078237	TIGAR	FALSE
161430	MR-PCA	TIGAR:Q9NQ88:OID20894:v1:Neurology	TIGAR:Q9NQ88:OID20894:v1:Neurology	bioa_023	n-acetylornithine	1	-0.121801	0.10752	0.257288	PPP	Q9NQ88	Lotta et al.	n-acetylornithine	HMDB0003357	ENSG00000078237	TIGAR	FALSE
161431	MR-PCA	TIGAR:Q9NQ88:OID20894:v1:Neurology	TIGAR:Q9NQ88:OID20894:v1:Neurology	bioa_030	trans-hydroxyproline	1	-0.0147528	0.107166	0.890506	PPP	Q9NQ88	Lotta et al.	trans-hydroxyproline	HMDB0000725	ENSG00000078237	TIGAR	FALSE
161432	MR-PCA	TIGAR:Q9NQ88:OID20894:v1:Neurology	TIGAR:Q9NQ88:OID20894:v1:Neurology	bioa_031	sarcosine	4	0.0273515	0.0602427	0.649813	PPP	Q9NQ88	Lotta et al.	sarcosine	HMDB0000271	ENSG00000078237	TIGAR	FALSE
161433	MR-PCA	TIGAR:Q9NQ88:OID20894:v1:Neurology	TIGAR:Q9NQ88:OID20894:v1:Neurology	bioa_032	serotonin	1	-0.0517891	0.137022	0.70546	PPP	Q9NQ88	Lotta et al.	serotonin	HMDB0000259	ENSG00000078237	TIGAR	FALSE
161434	MR-PCA	TIGAR:Q9NQ88:OID20894:v1:Neurology	TIGAR:Q9NQ88:OID20894:v1:Neurology	bioa_033	spermidine	4	0.304191	0.070617	1.65025e-05	PPP	Q9NQ88	Lotta et al.	spermidine	HMDB0001257	ENSG00000078237	TIGAR	FALSE
161435	MR-PCA	TIGAR:Q9NQ88:OID20894:v1:Neurology	TIGAR:Q9NQ88:OID20894:v1:Neurology	bior_002	acetylcarnitine (c2)	1	-0.148853	0.106968	0.164054	PPP	Q9NQ88	Lotta et al.	acetylcarnitine (c2)	HMDB0000201	ENSG00000078237	TIGAR	FALSE
161436	MR-PCA	TIGAR:Q9NQ88:OID20894:v1:Neurology	TIGAR:Q9NQ88:OID20894:v1:Neurology	bior_031	hexadecanoylcarnitine	1	-0.161969	0.10713	0.13056	PPP	Q9NQ88	Lotta et al.	hexadecanoylcarnitine	HMDB0000222	ENSG00000078237	TIGAR	FALSE
161437	MR-PCA	TIGAR:Q9NQ88:OID20894:v1:Neurology	TIGAR:Q9NQ88:OID20894:v1:Neurology	met-d-Acetate	acetate	4	-0.0348724	0.0268258	0.193616	PPP	Q9NQ88	Borges et al.	acetate	HMDB0000042	ENSG00000078237	TIGAR	FALSE
161438	MR-PCA	TIGAR:Q9NQ88:OID20894:v1:Neurology	TIGAR:Q9NQ88:OID20894:v1:Neurology	met-d-Acetoacetate	acetoacetate	4	-0.0159895	0.0268224	0.551093	PPP	Q9NQ88	Borges et al.	acetoacetate	HMDB0000060	ENSG00000078237	TIGAR	FALSE
161439	MR-PCA	TIGAR:Q9NQ88:OID20894:v1:Neurology	TIGAR:Q9NQ88:OID20894:v1:Neurology	met-d-Ala	alanine	4	-0.0456788	0.0268225	0.0885681	PPP	Q9NQ88	Borges et al.	alanine	HMDB0000161	ENSG00000078237	TIGAR	FALSE
161440	MR-PCA	TIGAR:Q9NQ88:OID20894:v1:Neurology	TIGAR:Q9NQ88:OID20894:v1:Neurology	met-d-Citrate	citrate	4	-0.0197261	0.0268238	0.462099	PPP	Q9NQ88	Borges et al.	citrate	HMDB0000094	ENSG00000078237	TIGAR	FALSE
161441	MR-PCA	TIGAR:Q9NQ88:OID20894:v1:Neurology	TIGAR:Q9NQ88:OID20894:v1:Neurology	met-d-Gln	glutamine	4	-0.0187701	0.0268604	0.484676	PPP	Q9NQ88	Borges et al.	glutamine	HMDB0000641	ENSG00000078237	TIGAR	FALSE
161442	MR-PCA	TIGAR:Q9NQ88:OID20894:v1:Neurology	TIGAR:Q9NQ88:OID20894:v1:Neurology	met-d-Glucose	glucose	4	-0.0650874	0.0268466	0.0153328	PPP	Q9NQ88	Borges et al.	glucose	HMDB0000122	ENSG00000078237	TIGAR	FALSE
161443	MR-PCA	TIGAR:Q9NQ88:OID20894:v1:Neurology	TIGAR:Q9NQ88:OID20894:v1:Neurology	met-d-Gly	glycine	4	0.0391103	0.0268345	0.144989	PPP	Q9NQ88	Borges et al.	glycine	HMDB0000123	ENSG00000078237	TIGAR	FALSE
161444	MR-PCA	TIGAR:Q9NQ88:OID20894:v1:Neurology	TIGAR:Q9NQ88:OID20894:v1:Neurology	met-d-His	histidine	4	-0.050662	0.0268434	0.059118	PPP	Q9NQ88	Borges et al.	histidine	HMDB0000177	ENSG00000078237	TIGAR	FALSE
161445	MR-PCA	TIGAR:Q9NQ88:OID20894:v1:Neurology	TIGAR:Q9NQ88:OID20894:v1:Neurology	met-d-LA	linoleate (18:2n6)	4	-0.011389	0.0268313	0.671225	PPP	Q9NQ88	Borges et al.	linoleate (18:2n6)	HMDB0006270,HMDB0000673	ENSG00000078237	TIGAR	FALSE
161446	MR-PCA	TIGAR:Q9NQ88:OID20894:v1:Neurology	TIGAR:Q9NQ88:OID20894:v1:Neurology	met-d-Phe	phenylalanine	4	-0.0148879	0.0268283	0.57894	PPP	Q9NQ88	Borges et al.	phenylalanine	HMDB0000159	ENSG00000078237	TIGAR	FALSE
161447	MR-PCA	TIGAR:Q9NQ88:OID20894:v1:Neurology	TIGAR:Q9NQ88:OID20894:v1:Neurology	met-d-Pyruvate	pyruvate	4	0.00829111	0.0268605	0.75757	PPP	Q9NQ88	Borges et al.	pyruvate	HMDB0000243	ENSG00000078237	TIGAR	FALSE
161448	MR-PCA	TIGAR:Q9NQ88:OID20894:v1:Neurology	TIGAR:Q9NQ88:OID20894:v1:Neurology	met-d-Tyr	tyrosine	4	0.000758453	0.0268416	0.977457	PPP	Q9NQ88	Borges et al.	tyrosine	HMDB0000158	ENSG00000078237	TIGAR	FALSE
161449	MR-PCA	TIGAR:Q9NQ88:OID20894:v1:Neurology	TIGAR:Q9NQ88:OID20894:v1:Neurology	met-d-Val	valine	4	-0.0635703	0.0268256	0.0177994	PPP	Q9NQ88	Borges et al.	valine	HMDB0000883	ENSG00000078237	TIGAR	FALSE
161577	MR-PCA	TK1:P04183:OID31294:v1:Oncology_II	TK1:P04183:OID31294:v1:Oncology_II	GCST90199627	n-alpha-acetylornithine	2	0.119477	0.155624	0.442649	PPP	P04183	Chen et al.	n-alpha-acetylornithine	HMDB0003357	ENSG00000167900	TK1	FALSE
161578	MR-PCA	TK1:P04183:OID31294:v1:Oncology_II	TK1:P04183:OID31294:v1:Oncology_II	GCST90199628	3-methylhistidine	2	-0.196231	0.12797	0.125174	PPP	P04183	Chen et al.	3-methylhistidine	HMDB0000479	ENSG00000167900	TK1	FALSE
161579	MR-PCA	TK1:P04183:OID31294:v1:Oncology_II	TK1:P04183:OID31294:v1:Oncology_II	GCST90199629	glycerophosphorylcholine (gpc)	2	-0.0754189	0.12857	0.557473	PPP	P04183	Chen et al.	glycerophosphorylcholine (gpc)	HMDB0000086	ENSG00000167900	TK1	FALSE
161580	MR-PCA	TK1:P04183:OID31294:v1:Oncology_II	TK1:P04183:OID31294:v1:Oncology_II	GCST90199637	n-acetylglutamate	2	0.0801607	0.131906	0.543379	PPP	P04183	Chen et al.	n-acetylglutamate	HMDB0001138	ENSG00000167900	TK1	FALSE
161581	MR-PCA	TK1:P04183:OID31294:v1:Oncology_II	TK1:P04183:OID31294:v1:Oncology_II	GCST90199651	docosahexaenoate (dha; 22:6n3)	2	-0.0643252	0.12805	0.615424	PPP	P04183	Chen et al.	docosahexaenoate (dha; 22:6n3)	HMDB0002183	ENSG00000167900	TK1	FALSE
161582	MR-PCA	TK1:P04183:OID31294:v1:Oncology_II	TK1:P04183:OID31294:v1:Oncology_II	GCST90199652	1-stearoyl-2-oleoyl-gps (18:0/18:1)	2	-0.0828931	0.129815	0.523118	PPP	P04183	Chen et al.	1-stearoyl-2-oleoyl-gps (18:0/18:1)	HMDB0010163	ENSG00000167900	TK1	FALSE
161583	MR-PCA	TK1:P04183:OID31294:v1:Oncology_II	TK1:P04183:OID31294:v1:Oncology_II	GCST90199654	paraxanthine	2	-0.0891867	0.131588	0.497915	PPP	P04183	Chen et al.	paraxanthine	HMDB0001860	ENSG00000167900	TK1	FALSE
161584	MR-PCA	TK1:P04183:OID31294:v1:Oncology_II	TK1:P04183:OID31294:v1:Oncology_II	GCST90199665	n-acetylaspartate (naa)	2	0.00377554	0.129074	0.976664	PPP	P04183	Chen et al.	n-acetylaspartate (naa)	HMDB0000812	ENSG00000167900	TK1	FALSE
161585	MR-PCA	TK1:P04183:OID31294:v1:Oncology_II	TK1:P04183:OID31294:v1:Oncology_II	GCST90199666	palmitoylcarnitine (c16)	2	-0.110528	0.128226	0.388699	PPP	P04183	Chen et al.	palmitoylcarnitine (c16)	HMDB0000222	ENSG00000167900	TK1	FALSE
161586	MR-PCA	TK1:P04183:OID31294:v1:Oncology_II	TK1:P04183:OID31294:v1:Oncology_II	GCST90199669	acetylcarnitine (c2)	2	0.0456601	0.128182	0.721682	PPP	P04183	Chen et al.	acetylcarnitine (c2)	HMDB0000201	ENSG00000167900	TK1	FALSE
161587	MR-PCA	TK1:P04183:OID31294:v1:Oncology_II	TK1:P04183:OID31294:v1:Oncology_II	GCST90199673	dehydroepiandrosterone sulfate (dhea-s)	2	-0.32686	0.128437	0.0109309	PPP	P04183	Chen et al.	dehydroepiandrosterone sulfate (dhea-s)	HMDB0001032	ENSG00000167900	TK1	FALSE
161588	MR-PCA	TK1:P04183:OID31294:v1:Oncology_II	TK1:P04183:OID31294:v1:Oncology_II	GCST90199691	1-methylhistidine	2	-0.234253	0.128457	0.0682139	PPP	P04183	Chen et al.	1-methylhistidine	HMDB0000001	ENSG00000167900	TK1	FALSE
161589	MR-PCA	TK1:P04183:OID31294:v1:Oncology_II	TK1:P04183:OID31294:v1:Oncology_II	GCST90199845	sphinganine-1-phosphate	2	0.0278514	0.129248	0.829387	PPP	P04183	Chen et al.	sphinganine-1-phosphate	HMDB0001383	ENSG00000167900	TK1	FALSE
161590	MR-PCA	TK1:P04183:OID31294:v1:Oncology_II	TK1:P04183:OID31294:v1:Oncology_II	GCST90199896	sulfate*	2	-0.0387866	0.128428	0.762643	PPP	P04183	Chen et al.	sulfate*	HMDB01448	ENSG00000167900	TK1	FALSE
161591	MR-PCA	TK1:P04183:OID31294:v1:Oncology_II	TK1:P04183:OID31294:v1:Oncology_II	GCST90199972	sphingomyelin (d18:1/24:1, d18:2/24:0)*	2	-0.0379307	0.128142	0.767226	PPP	P04183	Chen et al.	sphingomyelin (d18:1/24:1, d18:2/24:0)*	HMDB0012107	ENSG00000167900	TK1	FALSE
161592	MR-PCA	TK1:P04183:OID31294:v1:Oncology_II	TK1:P04183:OID31294:v1:Oncology_II	GCST90200001	sphingomyelin (d18:1/20:0, d16:1/22:0)*	2	-0.0811584	0.128214	0.526741	PPP	P04183	Chen et al.	sphingomyelin (d18:1/20:0, d16:1/22:0)*	HMDB0012102	ENSG00000167900	TK1	FALSE
161593	MR-PCA	TK1:P04183:OID31294:v1:Oncology_II	TK1:P04183:OID31294:v1:Oncology_II	GCST90200049	myristoyl dihydrosphingomyelin (d18:0/14:0)*	2	-0.285014	0.128237	0.0262453	PPP	P04183	Chen et al.	myristoyl dihydrosphingomyelin (d18:0/14:0)*	HMDB0012085	ENSG00000167900	TK1	FALSE
161594	MR-PCA	TK1:P04183:OID31294:v1:Oncology_II	TK1:P04183:OID31294:v1:Oncology_II	GCST90200056	sphingomyelin (d18:0/18:0, d19:0/17:0)*	2	-0.211663	0.128083	0.0984229	PPP	P04183	Chen et al.	sphingomyelin (d18:0/18:0, d19:0/17:0)*	HMDB0012087	ENSG00000167900	TK1	FALSE
161595	MR-PCA	TK1:P04183:OID31294:v1:Oncology_II	TK1:P04183:OID31294:v1:Oncology_II	GCST90200279	pantothenate	2	-0.0387373	0.128709	0.763439	PPP	P04183	Chen et al.	pantothenate	HMDB0000210	ENSG00000167900	TK1	FALSE
161596	MR-PCA	TK1:P04183:OID31294:v1:Oncology_II	TK1:P04183:OID31294:v1:Oncology_II	GCST90200281	phosphoethanolamine	2	-0.0762083	0.128248	0.552362	PPP	P04183	Chen et al.	phosphoethanolamine	HMDB0000224	ENSG00000167900	TK1	FALSE
161597	MR-PCA	TK1:P04183:OID31294:v1:Oncology_II	TK1:P04183:OID31294:v1:Oncology_II	GCST90200283	3-ureidopropionate	2	-0.194275	0.134147	0.147554	PPP	P04183	Chen et al.	3-ureidopropionate	HMDB0000026	ENSG00000167900	TK1	FALSE
161598	MR-PCA	TK1:P04183:OID31294:v1:Oncology_II	TK1:P04183:OID31294:v1:Oncology_II	GCST90200291	sarcosine	2	0.071845	0.128483	0.57604	PPP	P04183	Chen et al.	sarcosine	HMDB0000271	ENSG00000167900	TK1	FALSE
161599	MR-PCA	TK1:P04183:OID31294:v1:Oncology_II	TK1:P04183:OID31294:v1:Oncology_II	GCST90200292	trans-4-hydroxyproline	2	-0.00966952	0.128255	0.939902	PPP	P04183	Chen et al.	trans-4-hydroxyproline	HMDB0000725	ENSG00000167900	TK1	FALSE
161600	MR-PCA	TK1:P04183:OID31294:v1:Oncology_II	TK1:P04183:OID31294:v1:Oncology_II	GCST90200293	thyroxine	2	-0.0139802	0.128181	0.91315	PPP	P04183	Chen et al.	thyroxine	HMDB0000248	ENSG00000167900	TK1	FALSE
161601	MR-PCA	TK1:P04183:OID31294:v1:Oncology_II	TK1:P04183:OID31294:v1:Oncology_II	GCST90200296	methyl indole-3-acetate	2	0.081398	0.138955	0.55802	PPP	P04183	Chen et al.	methyl indole-3-acetate	HMDB0029738	ENSG00000167900	TK1	FALSE
161602	MR-PCA	TK1:P04183:OID31294:v1:Oncology_II	TK1:P04183:OID31294:v1:Oncology_II	GCST90200304	citrate	2	-0.0848518	0.128197	0.508044	PPP	P04183	Chen et al.	citrate	HMDB0000094	ENSG00000167900	TK1	FALSE
161603	MR-PCA	TK1:P04183:OID31294:v1:Oncology_II	TK1:P04183:OID31294:v1:Oncology_II	GCST90200306	butyrate/isobutyrate (4:0)	2	-0.0100546	0.130232	0.93846	PPP	P04183	Chen et al.	butyrate/isobutyrate (4:0)	HMDB0000039	ENSG00000167900	TK1	FALSE
161604	MR-PCA	TK1:P04183:OID31294:v1:Oncology_II	TK1:P04183:OID31294:v1:Oncology_II	GCST90200314	n-acetylneuraminate	2	-0.07387	0.128664	0.565878	PPP	P04183	Chen et al.	n-acetylneuraminate	HMDB0000230	ENSG00000167900	TK1	FALSE
161605	MR-PCA	TK1:P04183:OID31294:v1:Oncology_II	TK1:P04183:OID31294:v1:Oncology_II	GCST90200318	acetoacetate	2	-0.0892682	0.140433	0.524996	PPP	P04183	Chen et al.	acetoacetate	HMDB0000060	ENSG00000167900	TK1	FALSE
161606	MR-PCA	TK1:P04183:OID31294:v1:Oncology_II	TK1:P04183:OID31294:v1:Oncology_II	GCST90200319	cys-gly, oxidized	2	-0.145339	0.128225	0.257018	PPP	P04183	Chen et al.	cys-gly, oxidized	HMDB0000078	ENSG00000167900	TK1	FALSE
161607	MR-PCA	TK1:P04183:OID31294:v1:Oncology_II	TK1:P04183:OID31294:v1:Oncology_II	GCST90200321	cholate	2	-0.0197479	0.13115	0.880311	PPP	P04183	Chen et al.	cholate	HMDB0000619	ENSG00000167900	TK1	FALSE
161608	MR-PCA	TK1:P04183:OID31294:v1:Oncology_II	TK1:P04183:OID31294:v1:Oncology_II	GCST90200323	creatine	2	-0.0880861	0.128	0.491345	PPP	P04183	Chen et al.	creatine	HMDB0000064	ENSG00000167900	TK1	FALSE
161609	MR-PCA	TK1:P04183:OID31294:v1:Oncology_II	TK1:P04183:OID31294:v1:Oncology_II	GCST90200325	glycerol	2	0.0656627	0.127994	0.60794	PPP	P04183	Chen et al.	glycerol	HMDB0000131	ENSG00000167900	TK1	FALSE
161610	MR-PCA	TK1:P04183:OID31294:v1:Oncology_II	TK1:P04183:OID31294:v1:Oncology_II	GCST90200327	choline	2	0.258496	0.128179	0.0437282	PPP	P04183	Chen et al.	choline	HMDB0000097	ENSG00000167900	TK1	FALSE
161611	MR-PCA	TK1:P04183:OID31294:v1:Oncology_II	TK1:P04183:OID31294:v1:Oncology_II	GCST90200335	stearoyl sphingomyelin (d18:1/18:0)	2	-0.0707491	0.128204	0.581051	PPP	P04183	Chen et al.	stearoyl sphingomyelin (d18:1/18:0)	HMDB0001348	ENSG00000167900	TK1	FALSE
161612	MR-PCA	TK1:P04183:OID31294:v1:Oncology_II	TK1:P04183:OID31294:v1:Oncology_II	GCST90200336	n-palmitoyl-sphingosine (d18:1/16:0)	2	-0.16179	0.128135	0.206715	PPP	P04183	Chen et al.	n-palmitoyl-sphingosine (d18:1/16:0)	HMDB0004949	ENSG00000167900	TK1	FALSE
161613	MR-PCA	TK1:P04183:OID31294:v1:Oncology_II	TK1:P04183:OID31294:v1:Oncology_II	GCST90200337	taurochenodeoxycholate	2	-0.150461	0.129878	0.246667	PPP	P04183	Chen et al.	taurochenodeoxycholate	HMDB0000951	ENSG00000167900	TK1	FALSE
161614	MR-PCA	TK1:P04183:OID31294:v1:Oncology_II	TK1:P04183:OID31294:v1:Oncology_II	GCST90200341	n-stearoyl-sphingosine (d18:1/18:0)*	2	-0.214894	0.128235	0.0937816	PPP	P04183	Chen et al.	n-stearoyl-sphingosine (d18:1/18:0)*	HMDB0004950	ENSG00000167900	TK1	FALSE
161615	MR-PCA	TK1:P04183:OID31294:v1:Oncology_II	TK1:P04183:OID31294:v1:Oncology_II	GCST90200345	s-adenosylhomocysteine (sah)	2	-0.0478453	0.148671	0.747589	PPP	P04183	Chen et al.	s-adenosylhomocysteine (sah)	HMDB00939	ENSG00000167900	TK1	FALSE
161616	MR-PCA	TK1:P04183:OID31294:v1:Oncology_II	TK1:P04183:OID31294:v1:Oncology_II	GCST90200348	quinolinate	2	-0.0155165	0.128641	0.903993	PPP	P04183	Chen et al.	quinolinate	HMDB0000232	ENSG00000167900	TK1	FALSE
161617	MR-PCA	TK1:P04183:OID31294:v1:Oncology_II	TK1:P04183:OID31294:v1:Oncology_II	GCST90200349	eicosapentaenoate (epa; 20:5n3)	2	-0.0370594	0.128217	0.772554	PPP	P04183	Chen et al.	eicosapentaenoate (epa; 20:5n3)	HMDB0001999	ENSG00000167900	TK1	FALSE
161618	MR-PCA	TK1:P04183:OID31294:v1:Oncology_II	TK1:P04183:OID31294:v1:Oncology_II	GCST90200351	n-acetylputrescine	2	-0.297499	0.128325	0.0204317	PPP	P04183	Chen et al.	n-acetylputrescine	HMDB0002064	ENSG00000167900	TK1	FALSE
161619	MR-PCA	TK1:P04183:OID31294:v1:Oncology_II	TK1:P04183:OID31294:v1:Oncology_II	GCST90200354	linoleate (18:2n6)	2	0.0299454	0.12819	0.815294	PPP	P04183	Chen et al.	linoleate (18:2n6)	HMDB0006270,HMDB0000673	ENSG00000167900	TK1	FALSE
161620	MR-PCA	TK1:P04183:OID31294:v1:Oncology_II	TK1:P04183:OID31294:v1:Oncology_II	GCST90200355	adenosine 5'-diphosphate (adp)	2	-0.00812418	0.171633	0.962247	PPP	P04183	Chen et al.	adenosine 5'-diphosphate (adp)	HMDB0001341	ENSG00000167900	TK1	TRUE
161621	MR-PCA	TK1:P04183:OID31294:v1:Oncology_II	TK1:P04183:OID31294:v1:Oncology_II	GCST90200356	adenosine 5'-monophosphate (amp)	2	-0.151205	0.128522	0.2394	PPP	P04183	Chen et al.	adenosine 5'-monophosphate (amp)	HMDB0000045	ENSG00000167900	TK1	FALSE
161622	MR-PCA	TK1:P04183:OID31294:v1:Oncology_II	TK1:P04183:OID31294:v1:Oncology_II	GCST90200358	arachidonate (20:4n6)	2	-0.0673057	0.128102	0.599301	PPP	P04183	Chen et al.	arachidonate (20:4n6)	HMDB0001043	ENSG00000167900	TK1	FALSE
161623	MR-PCA	TK1:P04183:OID31294:v1:Oncology_II	TK1:P04183:OID31294:v1:Oncology_II	GCST90200359	5-methylthioadenosine (mta)	2	0.0594534	0.128587	0.643824	PPP	P04183	Chen et al.	5-methylthioadenosine (mta)	HMDB0001173	ENSG00000167900	TK1	FALSE
161624	MR-PCA	TK1:P04183:OID31294:v1:Oncology_II	TK1:P04183:OID31294:v1:Oncology_II	GCST90200361	beta-alanine	2	0.0193161	0.129345	0.881287	PPP	P04183	Chen et al.	beta-alanine	HMDB0000056	ENSG00000167900	TK1	FALSE
161625	MR-PCA	TK1:P04183:OID31294:v1:Oncology_II	TK1:P04183:OID31294:v1:Oncology_II	GCST90200362	succinate	2	0.106833	0.130727	0.413799	PPP	P04183	Chen et al.	succinate	HMDB0000254	ENSG00000167900	TK1	FALSE
161626	MR-PCA	TK1:P04183:OID31294:v1:Oncology_II	TK1:P04183:OID31294:v1:Oncology_II	GCST90200363	choline phosphate	2	-0.0653582	0.12831	0.610488	PPP	P04183	Chen et al.	choline phosphate	HMDB0001565	ENSG00000167900	TK1	FALSE
161627	MR-PCA	TK1:P04183:OID31294:v1:Oncology_II	TK1:P04183:OID31294:v1:Oncology_II	GCST90200364	cysteinylglycine	2	-0.11366	0.128555	0.376622	PPP	P04183	Chen et al.	cysteinylglycine	HMDB0000078	ENSG00000167900	TK1	FALSE
161628	MR-PCA	TK1:P04183:OID31294:v1:Oncology_II	TK1:P04183:OID31294:v1:Oncology_II	GCST90200365	phenylpyruvate	2	-0.292617	0.128333	0.0225996	PPP	P04183	Chen et al.	phenylpyruvate	HMDB0000205	ENSG00000167900	TK1	FALSE
161629	MR-PCA	TK1:P04183:OID31294:v1:Oncology_II	TK1:P04183:OID31294:v1:Oncology_II	GCST90200368	cholesterol	2	-0.176726	0.128205	0.168058	PPP	P04183	Chen et al.	cholesterol	HMDB0000067	ENSG00000167900	TK1	FALSE
161630	MR-PCA	TK1:P04183:OID31294:v1:Oncology_II	TK1:P04183:OID31294:v1:Oncology_II	GCST90200369	2-hydroxyphenylacetate	2	-0.38308	0.133936	0.00423421	PPP	P04183	Chen et al.	2-hydroxyphenylacetate	HMDB0000669	ENSG00000167900	TK1	FALSE
161631	MR-PCA	TK1:P04183:OID31294:v1:Oncology_II	TK1:P04183:OID31294:v1:Oncology_II	GCST90200370	aspartate	2	-0.0163156	0.128251	0.898769	PPP	P04183	Chen et al.	aspartate	HMDB0000191	ENSG00000167900	TK1	FALSE
161632	MR-PCA	TK1:P04183:OID31294:v1:Oncology_II	TK1:P04183:OID31294:v1:Oncology_II	GCST90200372	arginine	2	0.0501842	0.128374	0.695854	PPP	P04183	Chen et al.	arginine	HMDB0000517	ENSG00000167900	TK1	FALSE
161633	MR-PCA	TK1:P04183:OID31294:v1:Oncology_II	TK1:P04183:OID31294:v1:Oncology_II	GCST90200374	sphinganine	2	-0.0505702	0.13519	0.708354	PPP	P04183	Chen et al.	sphinganine	HMDB0000269	ENSG00000167900	TK1	FALSE
161634	MR-PCA	TK1:P04183:OID31294:v1:Oncology_II	TK1:P04183:OID31294:v1:Oncology_II	GCST90200376	flavin adenine dinucleotide (fad)	2	-0.0992753	0.147295	0.500318	PPP	P04183	Chen et al.	flavin adenine dinucleotide (fad)	HMDB0001248	ENSG00000167900	TK1	FALSE
161635	MR-PCA	TK1:P04183:OID31294:v1:Oncology_II	TK1:P04183:OID31294:v1:Oncology_II	GCST90200377	histidine	2	-0.075448	0.128483	0.557056	PPP	P04183	Chen et al.	histidine	HMDB0000177	ENSG00000167900	TK1	FALSE
161636	MR-PCA	TK1:P04183:OID31294:v1:Oncology_II	TK1:P04183:OID31294:v1:Oncology_II	GCST90200378	cortisol	2	-0.248253	0.128716	0.0537699	PPP	P04183	Chen et al.	cortisol	HMDB0000063	ENSG00000167900	TK1	FALSE
161637	MR-PCA	TK1:P04183:OID31294:v1:Oncology_II	TK1:P04183:OID31294:v1:Oncology_II	GCST90200379	hypotaurine	2	-0.0444334	0.128566	0.729637	PPP	P04183	Chen et al.	hypotaurine	HMDB0000965	ENSG00000167900	TK1	FALSE
161638	MR-PCA	TK1:P04183:OID31294:v1:Oncology_II	TK1:P04183:OID31294:v1:Oncology_II	GCST90200382	cystine	2	0.0546006	0.128842	0.671727	PPP	P04183	Chen et al.	cystine	HMDB0000192	ENSG00000167900	TK1	FALSE
161639	MR-PCA	TK1:P04183:OID31294:v1:Oncology_II	TK1:P04183:OID31294:v1:Oncology_II	GCST90200383	cystathionine	2	0.311105	0.130138	0.0168224	PPP	P04183	Chen et al.	cystathionine	HMDB0000099	ENSG00000167900	TK1	FALSE
161640	MR-PCA	TK1:P04183:OID31294:v1:Oncology_II	TK1:P04183:OID31294:v1:Oncology_II	GCST90200384	guanidinoacetate	2	0.301012	0.128365	0.0190282	PPP	P04183	Chen et al.	guanidinoacetate	HMDB0000128	ENSG00000167900	TK1	FALSE
161641	MR-PCA	TK1:P04183:OID31294:v1:Oncology_II	TK1:P04183:OID31294:v1:Oncology_II	GCST90200385	sphingosine	2	-0.040601	0.130411	0.755549	PPP	P04183	Chen et al.	sphingosine	HMDB0000252	ENSG00000167900	TK1	FALSE
161642	MR-PCA	TK1:P04183:OID31294:v1:Oncology_II	TK1:P04183:OID31294:v1:Oncology_II	GCST90200390	stearate (18:0)	2	-0.148632	0.128105	0.245953	PPP	P04183	Chen et al.	stearate (18:0)	HMDB0000827	ENSG00000167900	TK1	FALSE
161643	MR-PCA	TK1:P04183:OID31294:v1:Oncology_II	TK1:P04183:OID31294:v1:Oncology_II	GCST90200391	methionine	2	0.0444456	0.128489	0.729411	PPP	P04183	Chen et al.	methionine	HMDB0000696	ENSG00000167900	TK1	FALSE
161644	MR-PCA	TK1:P04183:OID31294:v1:Oncology_II	TK1:P04183:OID31294:v1:Oncology_II	GCST90200392	orotate	2	-0.27551	0.129221	0.0329995	PPP	P04183	Chen et al.	orotate	HMDB0000226	ENSG00000167900	TK1	FALSE
161645	MR-PCA	TK1:P04183:OID31294:v1:Oncology_II	TK1:P04183:OID31294:v1:Oncology_II	GCST90200393	phosphate	2	-0.305956	0.128289	0.017084	PPP	P04183	Chen et al.	phosphate	HMDB0001429	ENSG00000167900	TK1	FALSE
161646	MR-PCA	TK1:P04183:OID31294:v1:Oncology_II	TK1:P04183:OID31294:v1:Oncology_II	GCST90200394	inosine	2	0.0242123	0.165765	0.883871	PPP	P04183	Chen et al.	inosine	HMDB0000195	ENSG00000167900	TK1	FALSE
161647	MR-PCA	TK1:P04183:OID31294:v1:Oncology_II	TK1:P04183:OID31294:v1:Oncology_II	GCST90200395	inosine 5'-monophosphate (imp)	2	0.0488943	0.171058	0.775005	PPP	P04183	Chen et al.	inosine 5'-monophosphate (imp)	HMDB0000175	ENSG00000167900	TK1	FALSE
161648	MR-PCA	TK1:P04183:OID31294:v1:Oncology_II	TK1:P04183:OID31294:v1:Oncology_II	GCST90200396	phenylalanine	2	0.103458	0.128436	0.420521	PPP	P04183	Chen et al.	phenylalanine	HMDB0000159	ENSG00000167900	TK1	FALSE
161649	MR-PCA	TK1:P04183:OID31294:v1:Oncology_II	TK1:P04183:OID31294:v1:Oncology_II	GCST90200397	palmitate (16:0)	2	-0.107892	0.128128	0.399749	PPP	P04183	Chen et al.	palmitate (16:0)	HMDB0000220	ENSG00000167900	TK1	FALSE
161650	MR-PCA	TK1:P04183:OID31294:v1:Oncology_II	TK1:P04183:OID31294:v1:Oncology_II	GCST90200400	nicotinamide	2	-0.0084924	0.129369	0.947661	PPP	P04183	Chen et al.	nicotinamide	HMDB0001406	ENSG00000167900	TK1	FALSE
161651	MR-PCA	TK1:P04183:OID31294:v1:Oncology_II	TK1:P04183:OID31294:v1:Oncology_II	GCST90200401	myo-inositol	2	0.0342003	0.128718	0.79047	PPP	P04183	Chen et al.	myo-inositol	HMDB0000211	ENSG00000167900	TK1	FALSE
161652	MR-PCA	TK1:P04183:OID31294:v1:Oncology_II	TK1:P04183:OID31294:v1:Oncology_II	GCST90200403	citrulline	2	0.102301	0.128999	0.427756	PPP	P04183	Chen et al.	citrulline	HMDB0000904	ENSG00000167900	TK1	FALSE
161653	MR-PCA	TK1:P04183:OID31294:v1:Oncology_II	TK1:P04183:OID31294:v1:Oncology_II	GCST90200404	ornithine	2	0.320815	0.128227	0.0123521	PPP	P04183	Chen et al.	ornithine	HMDB0000214	ENSG00000167900	TK1	FALSE
161654	MR-PCA	TK1:P04183:OID31294:v1:Oncology_II	TK1:P04183:OID31294:v1:Oncology_II	GCST90200405	retinol (vitamin a)	2	-0.183271	0.128289	0.153126	PPP	P04183	Chen et al.	retinol (vitamin a)	HMDB0000305	ENSG00000167900	TK1	FALSE
161655	MR-PCA	TK1:P04183:OID31294:v1:Oncology_II	TK1:P04183:OID31294:v1:Oncology_II	GCST90200406	1-methylnicotinamide	2	0.0606907	0.1287	0.637237	PPP	P04183	Chen et al.	1-methylnicotinamide	HMDB0000699	ENSG00000167900	TK1	FALSE
161656	MR-PCA	TK1:P04183:OID31294:v1:Oncology_II	TK1:P04183:OID31294:v1:Oncology_II	GCST90200407	uridine	2	-0.0890059	0.128251	0.487684	PPP	P04183	Chen et al.	uridine	HMDB0000296	ENSG00000167900	TK1	FALSE
161657	MR-PCA	TK1:P04183:OID31294:v1:Oncology_II	TK1:P04183:OID31294:v1:Oncology_II	GCST90200410	phytanate	2	-0.11743	0.128484	0.360734	PPP	P04183	Chen et al.	phytanate	HMDB0000801	ENSG00000167900	TK1	FALSE
161658	MR-PCA	TK1:P04183:OID31294:v1:Oncology_II	TK1:P04183:OID31294:v1:Oncology_II	GCST90200412	glutamate	2	-0.0941456	0.127981	0.461962	PPP	P04183	Chen et al.	glutamate	HMDB0000148	ENSG00000167900	TK1	FALSE
161659	MR-PCA	TK1:P04183:OID31294:v1:Oncology_II	TK1:P04183:OID31294:v1:Oncology_II	GCST90200413	2'-deoxyuridine	2	-0.11794	0.130959	0.367806	PPP	P04183	Chen et al.	2'-deoxyuridine	HMDB0000012	ENSG00000167900	TK1	FALSE
161660	MR-PCA	TK1:P04183:OID31294:v1:Oncology_II	TK1:P04183:OID31294:v1:Oncology_II	GCST90200415	serine	2	0.0820217	0.128106	0.522	PPP	P04183	Chen et al.	serine	HMDB0000187	ENSG00000167900	TK1	FALSE
161661	MR-PCA	TK1:P04183:OID31294:v1:Oncology_II	TK1:P04183:OID31294:v1:Oncology_II	GCST90200417	urea	2	0.00994048	0.128368	0.938275	PPP	P04183	Chen et al.	urea	HMDB0000294	ENSG00000167900	TK1	FALSE
161662	MR-PCA	TK1:P04183:OID31294:v1:Oncology_II	TK1:P04183:OID31294:v1:Oncology_II	GCST90200418	pyridoxal	2	-0.151039	0.130092	0.245633	PPP	P04183	Chen et al.	pyridoxal	HMDB0001545	ENSG00000167900	TK1	FALSE
161663	MR-PCA	TK1:P04183:OID31294:v1:Oncology_II	TK1:P04183:OID31294:v1:Oncology_II	GCST90200419	glutamine	2	0.162492	0.128247	0.205149	PPP	P04183	Chen et al.	glutamine	HMDB0000641	ENSG00000167900	TK1	FALSE
161664	MR-PCA	TK1:P04183:OID31294:v1:Oncology_II	TK1:P04183:OID31294:v1:Oncology_II	GCST90200422	serotonin	2	0.00581164	0.134539	0.965545	PPP	P04183	Chen et al.	serotonin	HMDB0000259	ENSG00000167900	TK1	FALSE
161665	MR-PCA	TK1:P04183:OID31294:v1:Oncology_II	TK1:P04183:OID31294:v1:Oncology_II	GCST90200423	spermidine	2	-0.240632	0.135913	0.0766462	PPP	P04183	Chen et al.	spermidine	HMDB0001257	ENSG00000167900	TK1	FALSE
161666	MR-PCA	TK1:P04183:OID31294:v1:Oncology_II	TK1:P04183:OID31294:v1:Oncology_II	GCST90200427	tyrosine	2	-0.181616	0.128259	0.156772	PPP	P04183	Chen et al.	tyrosine	HMDB0000158	ENSG00000167900	TK1	FALSE
161667	MR-PCA	TK1:P04183:OID31294:v1:Oncology_II	TK1:P04183:OID31294:v1:Oncology_II	GCST90200429	cytidine	2	0.144294	0.13312	0.278392	PPP	P04183	Chen et al.	cytidine	HMDB0000089	ENSG00000167900	TK1	FALSE
161668	MR-PCA	TK1:P04183:OID31294:v1:Oncology_II	TK1:P04183:OID31294:v1:Oncology_II	GCST90200430	pyruvate	2	-0.00856038	0.128194	0.94676	PPP	P04183	Chen et al.	pyruvate	HMDB0000243	ENSG00000167900	TK1	FALSE
161669	MR-PCA	TK1:P04183:OID31294:v1:Oncology_II	TK1:P04183:OID31294:v1:Oncology_II	GCST90200431	alanine	2	0.0249506	0.128158	0.845638	PPP	P04183	Chen et al.	alanine	HMDB0000161	ENSG00000167900	TK1	FALSE
161670	MR-PCA	TK1:P04183:OID31294:v1:Oncology_II	TK1:P04183:OID31294:v1:Oncology_II	GCST90200432	threonine	2	0.0681075	0.128309	0.595552	PPP	P04183	Chen et al.	threonine	HMDB0000167	ENSG00000167900	TK1	FALSE
161671	MR-PCA	TK1:P04183:OID31294:v1:Oncology_II	TK1:P04183:OID31294:v1:Oncology_II	GCST90200437	fructose	2	0.109568	0.129161	0.396268	PPP	P04183	Chen et al.	fructose	HMDB0000660	ENSG00000167900	TK1	FALSE
161672	MR-PCA	TK1:P04183:OID31294:v1:Oncology_II	TK1:P04183:OID31294:v1:Oncology_II	GCST90200438	alpha-ketobutyrate	2	-0.155039	0.128725	0.228426	PPP	P04183	Chen et al.	alpha-ketobutyrate	HMDB0000005	ENSG00000167900	TK1	FALSE
161673	MR-PCA	TK1:P04183:OID31294:v1:Oncology_II	TK1:P04183:OID31294:v1:Oncology_II	GCST90200439	cysteine	2	0.187857	0.128532	0.143864	PPP	P04183	Chen et al.	cysteine	HMDB0000574	ENSG00000167900	TK1	FALSE
161674	MR-PCA	TK1:P04183:OID31294:v1:Oncology_II	TK1:P04183:OID31294:v1:Oncology_II	GCST90200440	glucose	2	0.102699	0.129271	0.426932	PPP	P04183	Chen et al.	glucose	HMDB0000122	ENSG00000167900	TK1	FALSE
161675	MR-PCA	TK1:P04183:OID31294:v1:Oncology_II	TK1:P04183:OID31294:v1:Oncology_II	GCST90200441	tryptophan	2	-0.12263	0.128389	0.339508	PPP	P04183	Chen et al.	tryptophan	HMDB0000929	ENSG00000167900	TK1	FALSE
161676	MR-PCA	TK1:P04183:OID31294:v1:Oncology_II	TK1:P04183:OID31294:v1:Oncology_II	GCST90200442	valine	2	-0.0745192	0.128297	0.561352	PPP	P04183	Chen et al.	valine	HMDB0000883	ENSG00000167900	TK1	FALSE
161677	MR-PCA	TK1:P04183:OID31294:v1:Oncology_II	TK1:P04183:OID31294:v1:Oncology_II	GCST90200444	dihydroorotate	2	-0.111253	0.128699	0.387342	PPP	P04183	Chen et al.	dihydroorotate	HMDB03349	ENSG00000167900	TK1	FALSE
161678	MR-PCA	TK1:P04183:OID31294:v1:Oncology_II	TK1:P04183:OID31294:v1:Oncology_II	GCST90200447	maltose	2	0.092687	0.146193	0.526078	PPP	P04183	Chen et al.	maltose	HMDB0000163	ENSG00000167900	TK1	FALSE
161679	MR-PCA	TK1:P04183:OID31294:v1:Oncology_II	TK1:P04183:OID31294:v1:Oncology_II	GCST90200452	asparagine	2	0.211799	0.128301	0.0987811	PPP	P04183	Chen et al.	asparagine	HMDB0000168	ENSG00000167900	TK1	FALSE
161680	MR-PCA	TK1:P04183:OID31294:v1:Oncology_II	TK1:P04183:OID31294:v1:Oncology_II	GCST90200455	alpha-ketoglutarate	2	-0.042231	0.128571	0.742561	PPP	P04183	Chen et al.	alpha-ketoglutarate	HMDB0000208	ENSG00000167900	TK1	FALSE
161681	MR-PCA	TK1:P04183:OID31294:v1:Oncology_II	TK1:P04183:OID31294:v1:Oncology_II	GCST90200680	5-acetylamino-6-formylamino-3-methyluracil	2	-0.200922	0.133652	0.132757	PPP	P04183	Chen et al.	5-acetylamino-6-formylamino-3-methyluracil	HMDB0011105	ENSG00000167900	TK1	FALSE
161682	MR-PCA	TK1:P04183:OID31294:v1:Oncology_II	TK1:P04183:OID31294:v1:Oncology_II	GCST90200684	n-acetyl-aspartyl-glutamate (naag)	2	-0.0909556	0.132729	0.493172	PPP	P04183	Chen et al.	n-acetyl-aspartyl-glutamate (naag)	HMDB0001067	ENSG00000167900	TK1	FALSE
161683	MR-PCA	TK1:P04183:OID31294:v1:Oncology_II	TK1:P04183:OID31294:v1:Oncology_II	GCST90200687	bilirubin (e,z or z,e)*	2	-0.16425	0.128363	0.200697	PPP	P04183	Chen et al.	bilirubin (e,z or z,e)*	HMDB0000488	ENSG00000167900	TK1	FALSE
161684	MR-PCA	TK1:P04183:OID31294:v1:Oncology_II	TK1:P04183:OID31294:v1:Oncology_II	GCST90200691	n-delta-acetylornithine	2	-0.0701427	0.128203	0.584294	PPP	P04183	Chen et al.	n-delta-acetylornithine	HMDB0003357	ENSG00000167900	TK1	FALSE
161685	MR-PCA	TK1:P04183:OID31294:v1:Oncology_II	TK1:P04183:OID31294:v1:Oncology_II	GCST90200704	bilirubin (z,z)	2	-0.101563	0.128186	0.428181	PPP	P04183	Chen et al.	bilirubin (z,z)	HMDB0000054	ENSG00000167900	TK1	FALSE
161686	MR-PCA	TK1:P04183:OID31294:v1:Oncology_II	TK1:P04183:OID31294:v1:Oncology_II	GCST90200706	biliverdin	2	-0.0346699	0.128177	0.786787	PPP	P04183	Chen et al.	biliverdin	HMDB0001008	ENSG00000167900	TK1	FALSE
161687	MR-PCA	TK1:P04183:OID31294:v1:Oncology_II	TK1:P04183:OID31294:v1:Oncology_II	GCST90200707	glycine	2	0.0184388	0.128181	0.885619	PPP	P04183	Chen et al.	glycine	HMDB0000123	ENSG00000167900	TK1	FALSE
161688	MR-PCA	TK1:P04183:OID31294:v1:Oncology_II	TK1:P04183:OID31294:v1:Oncology_II	M00053	glutamine	2	-0.093274	0.180536	0.6054	PPP	P04183	Shin et al.	glutamine	HMDB0000641	ENSG00000167900	TK1	FALSE
161689	MR-PCA	TK1:P04183:OID31294:v1:Oncology_II	TK1:P04183:OID31294:v1:Oncology_II	M00054	tryptophan	2	0.230439	0.180735	0.202306	PPP	P04183	Shin et al.	tryptophan	HMDB0000929	ENSG00000167900	TK1	FALSE
161690	MR-PCA	TK1:P04183:OID31294:v1:Oncology_II	TK1:P04183:OID31294:v1:Oncology_II	M00059	histidine	2	0.0350172	0.180747	0.846383	PPP	P04183	Shin et al.	histidine	HMDB0000177	ENSG00000167900	TK1	FALSE
161691	MR-PCA	TK1:P04183:OID31294:v1:Oncology_II	TK1:P04183:OID31294:v1:Oncology_II	M00063	cholesterol	2	-0.171258	0.173232	0.322857	PPP	P04183	Shin et al.	cholesterol	HMDB0000067	ENSG00000167900	TK1	FALSE
161692	MR-PCA	TK1:P04183:OID31294:v1:Oncology_II	TK1:P04183:OID31294:v1:Oncology_II	M00064	phenylalanine	2	0.0592034	0.180751	0.743258	PPP	P04183	Shin et al.	phenylalanine	HMDB0000159	ENSG00000167900	TK1	FALSE
161693	MR-PCA	TK1:P04183:OID31294:v1:Oncology_II	TK1:P04183:OID31294:v1:Oncology_II	M00555	adenosine	2	-0.452117	0.173453	0.00914555	PPP	P04183	Shin et al.	adenosine	HMDB0000050	ENSG00000167900	TK1	FALSE
161694	MR-PCA	TK1:P04183:OID31294:v1:Oncology_II	TK1:P04183:OID31294:v1:Oncology_II	M00577	fructose	2	0.0674235	0.181012	0.709535	PPP	P04183	Shin et al.	fructose	HMDB0000660	ENSG00000167900	TK1	FALSE
161695	MR-PCA	TK1:P04183:OID31294:v1:Oncology_II	TK1:P04183:OID31294:v1:Oncology_II	M00599	pyruvate	2	-0.303173	0.174761	0.0827799	PPP	P04183	Shin et al.	pyruvate	HMDB0000243	ENSG00000167900	TK1	FALSE
161696	MR-PCA	TK1:P04183:OID31294:v1:Oncology_II	TK1:P04183:OID31294:v1:Oncology_II	M00606	uridine	2	-0.14137	0.180742	0.434117	PPP	P04183	Shin et al.	uridine	HMDB0000296	ENSG00000167900	TK1	FALSE
161697	MR-PCA	TK1:P04183:OID31294:v1:Oncology_II	TK1:P04183:OID31294:v1:Oncology_II	M01105	linoleate (18:2n6)	2	-0.203078	0.173609	0.242104	PPP	P04183	Shin et al.	linoleate (18:2n6)	HMDB0006270,HMDB0000673	ENSG00000167900	TK1	FALSE
161698	MR-PCA	TK1:P04183:OID31294:v1:Oncology_II	TK1:P04183:OID31294:v1:Oncology_II	M01110	arachidonate (20:4n6)	2	-0.140442	0.180573	0.436713	PPP	P04183	Shin et al.	arachidonate (20:4n6)	HMDB0001043	ENSG00000167900	TK1	FALSE
161699	MR-PCA	TK1:P04183:OID31294:v1:Oncology_II	TK1:P04183:OID31294:v1:Oncology_II	M01123	inosine	2	-0.000810348	0.289413	0.997766	PPP	P04183	Shin et al.	inosine	HMDB0000195	ENSG00000167900	TK1	FALSE
161700	MR-PCA	TK1:P04183:OID31294:v1:Oncology_II	TK1:P04183:OID31294:v1:Oncology_II	M01284	threonine	2	0.144121	0.205536	0.483181	PPP	P04183	Shin et al.	threonine	HMDB0000167	ENSG00000167900	TK1	FALSE
161701	MR-PCA	TK1:P04183:OID31294:v1:Oncology_II	TK1:P04183:OID31294:v1:Oncology_II	M01299	tyrosine	2	-0.0612208	0.180689	0.734747	PPP	P04183	Shin et al.	tyrosine	HMDB0000158	ENSG00000167900	TK1	FALSE
161702	MR-PCA	TK1:P04183:OID31294:v1:Oncology_II	TK1:P04183:OID31294:v1:Oncology_II	M01302	methionine	2	0.140197	0.173456	0.418945	PPP	P04183	Shin et al.	methionine	HMDB0000696	ENSG00000167900	TK1	FALSE
161703	MR-PCA	TK1:P04183:OID31294:v1:Oncology_II	TK1:P04183:OID31294:v1:Oncology_II	M01336	palmitate (16:0)	2	-0.109438	0.18078	0.544934	PPP	P04183	Shin et al.	palmitate (16:0)	HMDB0000220	ENSG00000167900	TK1	FALSE
161704	MR-PCA	TK1:P04183:OID31294:v1:Oncology_II	TK1:P04183:OID31294:v1:Oncology_II	M01358	stearate (18:0)	2	0.143417	0.180745	0.4275	PPP	P04183	Shin et al.	stearate (18:0)	HMDB0000827	ENSG00000167900	TK1	FALSE
161705	MR-PCA	TK1:P04183:OID31294:v1:Oncology_II	TK1:P04183:OID31294:v1:Oncology_II	M01493	ornithine	2	-0.133256	0.173922	0.443568	PPP	P04183	Shin et al.	ornithine	HMDB0000214	ENSG00000167900	TK1	FALSE
161706	MR-PCA	TK1:P04183:OID31294:v1:Oncology_II	TK1:P04183:OID31294:v1:Oncology_II	M01508	pantothenate	2	-0.100621	0.183186	0.582813	PPP	P04183	Shin et al.	pantothenate	HMDB0000210	ENSG00000167900	TK1	FALSE
161707	MR-PCA	TK1:P04183:OID31294:v1:Oncology_II	TK1:P04183:OID31294:v1:Oncology_II	M01564	citrate	2	0.0402016	0.180627	0.823873	PPP	P04183	Shin et al.	citrate	HMDB0000094	ENSG00000167900	TK1	FALSE
161708	MR-PCA	TK1:P04183:OID31294:v1:Oncology_II	TK1:P04183:OID31294:v1:Oncology_II	M01638	arginine	2	0.0363075	0.176381	0.83691	PPP	P04183	Shin et al.	arginine	HMDB0000517	ENSG00000167900	TK1	FALSE
161709	MR-PCA	TK1:P04183:OID31294:v1:Oncology_II	TK1:P04183:OID31294:v1:Oncology_II	M01640	ascorbate (vitamin c)	2	-0.195435	0.341252	0.566848	PPP	P04183	Shin et al.	ascorbate (vitamin c)	HMDB0000044	ENSG00000167900	TK1	FALSE
161710	MR-PCA	TK1:P04183:OID31294:v1:Oncology_II	TK1:P04183:OID31294:v1:Oncology_II	M01649	valine	2	0.0711585	0.180682	0.693704	PPP	P04183	Shin et al.	valine	HMDB0000883	ENSG00000167900	TK1	FALSE
161711	MR-PCA	TK1:P04183:OID31294:v1:Oncology_II	TK1:P04183:OID31294:v1:Oncology_II	M01670	urea	2	-0.42482	0.173436	0.0143083	PPP	P04183	Shin et al.	urea	HMDB0000294	ENSG00000167900	TK1	FALSE
161712	MR-PCA	TK1:P04183:OID31294:v1:Oncology_II	TK1:P04183:OID31294:v1:Oncology_II	M01712	cortisol	2	0.0281939	0.173469	0.870889	PPP	P04183	Shin et al.	cortisol	HMDB0000063	ENSG00000167900	TK1	FALSE
161713	MR-PCA	TK1:P04183:OID31294:v1:Oncology_II	TK1:P04183:OID31294:v1:Oncology_II	M01827	riboflavin (vitamin b2)	2	-0.0126187	0.376734	0.97328	PPP	P04183	Shin et al.	riboflavin (vitamin b2)	HMDB0000244	ENSG00000167900	TK1	FALSE
161714	MR-PCA	TK1:P04183:OID31294:v1:Oncology_II	TK1:P04183:OID31294:v1:Oncology_II	M02132	citrulline	2	-0.109553	0.181112	0.545252	PPP	P04183	Shin et al.	citrulline	HMDB0000904	ENSG00000167900	TK1	FALSE
161715	MR-PCA	TK1:P04183:OID31294:v1:Oncology_II	TK1:P04183:OID31294:v1:Oncology_II	M02137	biliverdin	2	-0.214722	0.196034	0.273372	PPP	P04183	Shin et al.	biliverdin	HMDB0001008	ENSG00000167900	TK1	FALSE
161716	MR-PCA	TK1:P04183:OID31294:v1:Oncology_II	TK1:P04183:OID31294:v1:Oncology_II	M02342	serotonin (5ht)	2	-0.310359	0.195365	0.112149	PPP	P04183	Shin et al.	serotonin (5ht)	HMDB0000259	ENSG00000167900	TK1	FALSE
161717	MR-PCA	TK1:P04183:OID31294:v1:Oncology_II	TK1:P04183:OID31294:v1:Oncology_II	M03147	xanthine	2	-0.011787	0.184197	0.948977	PPP	P04183	Shin et al.	xanthine	HMDB0000292	ENSG00000167900	TK1	FALSE
161718	MR-PCA	TK1:P04183:OID31294:v1:Oncology_II	TK1:P04183:OID31294:v1:Oncology_II	M11438	phosphate	2	-0.15819	0.17353	0.36198	PPP	P04183	Shin et al.	phosphate	HMDB0001429	ENSG00000167900	TK1	FALSE
161719	MR-PCA	TK1:P04183:OID31294:v1:Oncology_II	TK1:P04183:OID31294:v1:Oncology_II	M15122	glycerol	2	-0.523916	0.173377	0.00251243	PPP	P04183	Shin et al.	glycerol	HMDB0000131	ENSG00000167900	TK1	FALSE
161720	MR-PCA	TK1:P04183:OID31294:v1:Oncology_II	TK1:P04183:OID31294:v1:Oncology_II	M15488	acetylphosphate	2	-0.452117	0.173453	0.00914555	PPP	P04183	Shin et al.	acetylphosphate	HMDB0001494	ENSG00000167900	TK1	FALSE
161721	MR-PCA	TK1:P04183:OID31294:v1:Oncology_II	TK1:P04183:OID31294:v1:Oncology_II	M15506	choline	2	0.113887	0.173883	0.512493	PPP	P04183	Shin et al.	choline	HMDB0000097	ENSG00000167900	TK1	FALSE
161722	MR-PCA	TK1:P04183:OID31294:v1:Oncology_II	TK1:P04183:OID31294:v1:Oncology_II	M15630	n-acetylornithine	2	-0.388483	0.175847	0.0271602	PPP	P04183	Shin et al.	n-acetylornithine	HMDB0003357	ENSG00000167900	TK1	FALSE
161723	MR-PCA	TK1:P04183:OID31294:v1:Oncology_II	TK1:P04183:OID31294:v1:Oncology_II	M15677	3-methylhistidine	2	-0.315478	0.208947	0.131082	PPP	P04183	Shin et al.	3-methylhistidine	HMDB0000479	ENSG00000167900	TK1	FALSE
161724	MR-PCA	TK1:P04183:OID31294:v1:Oncology_II	TK1:P04183:OID31294:v1:Oncology_II	M15990	glycerophosphorylcholine (gpc)	2	0.055315	0.180539	0.759309	PPP	P04183	Shin et al.	glycerophosphorylcholine (gpc)	HMDB0000086	ENSG00000167900	TK1	FALSE
161725	MR-PCA	TK1:P04183:OID31294:v1:Oncology_II	TK1:P04183:OID31294:v1:Oncology_II	M15996	aspartate	2	-0.0649855	0.181663	0.720549	PPP	P04183	Shin et al.	aspartate	HMDB0000191	ENSG00000167900	TK1	FALSE
161726	MR-PCA	TK1:P04183:OID31294:v1:Oncology_II	TK1:P04183:OID31294:v1:Oncology_II	M18254	paraxanthine	2	-0.0404587	0.184406	0.826338	PPP	P04183	Shin et al.	paraxanthine	HMDB0001860	ENSG00000167900	TK1	FALSE
161727	MR-PCA	TK1:P04183:OID31294:v1:Oncology_II	TK1:P04183:OID31294:v1:Oncology_II	M18467	eicosapentaenoate (epa; 20:5n3)	2	-0.212237	0.180582	0.239875	PPP	P04183	Shin et al.	eicosapentaenoate (epa; 20:5n3)	HMDB0001999	ENSG00000167900	TK1	FALSE
161728	MR-PCA	TK1:P04183:OID31294:v1:Oncology_II	TK1:P04183:OID31294:v1:Oncology_II	M18474	estrone 3-sulfate	2	-0.139732	0.49085	0.775894	PPP	P04183	Shin et al.	estrone 3-sulfate	HMDB0001425	ENSG00000167900	TK1	FALSE
161729	MR-PCA	TK1:P04183:OID31294:v1:Oncology_II	TK1:P04183:OID31294:v1:Oncology_II	M18494	taurochenodeoxycholate	2	-0.145546	0.211391	0.491128	PPP	P04183	Shin et al.	taurochenodeoxycholate	HMDB0000951	ENSG00000167900	TK1	FALSE
161730	MR-PCA	TK1:P04183:OID31294:v1:Oncology_II	TK1:P04183:OID31294:v1:Oncology_II	M19323	docosahexaenoate (dha; 22:6n3)	2	-0.00779968	0.180567	0.965546	PPP	P04183	Shin et al.	docosahexaenoate (dha; 22:6n3)	HMDB0002183	ENSG00000167900	TK1	FALSE
161731	MR-PCA	TK1:P04183:OID31294:v1:Oncology_II	TK1:P04183:OID31294:v1:Oncology_II	M19934	myo-inositol	2	-0.490754	0.173372	0.00464542	PPP	P04183	Shin et al.	myo-inositol	HMDB0000211	ENSG00000167900	TK1	FALSE
161732	MR-PCA	TK1:P04183:OID31294:v1:Oncology_II	TK1:P04183:OID31294:v1:Oncology_II	M20489	glucose	2	-0.304246	0.173716	0.0798762	PPP	P04183	Shin et al.	glucose	HMDB0000122	ENSG00000167900	TK1	FALSE
161733	MR-PCA	TK1:P04183:OID31294:v1:Oncology_II	TK1:P04183:OID31294:v1:Oncology_II	M21044	2-hydroxybutyrate (ahb)	2	-0.233673	0.180607	0.195727	PPP	P04183	Shin et al.	2-hydroxybutyrate (ahb)	HMDB0000008	ENSG00000167900	TK1	FALSE
161734	MR-PCA	TK1:P04183:OID31294:v1:Oncology_II	TK1:P04183:OID31294:v1:Oncology_II	M22189	palmitoylcarnitine (c16)	2	0.148051	0.181927	0.415766	PPP	P04183	Shin et al.	palmitoylcarnitine (c16)	HMDB0000222	ENSG00000167900	TK1	FALSE
161735	MR-PCA	TK1:P04183:OID31294:v1:Oncology_II	TK1:P04183:OID31294:v1:Oncology_II	M22842	cholate	2	0.0397264	0.207156	0.847922	PPP	P04183	Shin et al.	cholate	HMDB0000619	ENSG00000167900	TK1	FALSE
161736	MR-PCA	TK1:P04183:OID31294:v1:Oncology_II	TK1:P04183:OID31294:v1:Oncology_II	M27716	bilirubin (z,z)	2	0.143193	0.193869	0.460147	PPP	P04183	Shin et al.	bilirubin (z,z)	HMDB0000054	ENSG00000167900	TK1	FALSE
161737	MR-PCA	TK1:P04183:OID31294:v1:Oncology_II	TK1:P04183:OID31294:v1:Oncology_II	M27718	creatine	2	0.0981326	0.180518	0.586705	PPP	P04183	Shin et al.	creatine	HMDB0000064	ENSG00000167900	TK1	FALSE
161738	MR-PCA	TK1:P04183:OID31294:v1:Oncology_II	TK1:P04183:OID31294:v1:Oncology_II	M31453	cysteine	2	-0.050843	0.174534	0.770816	PPP	P04183	Shin et al.	cysteine	HMDB0000574	ENSG00000167900	TK1	FALSE
161739	MR-PCA	TK1:P04183:OID31294:v1:Oncology_II	TK1:P04183:OID31294:v1:Oncology_II	M31454	cystine	2	0.4429	0.348043	0.203179	PPP	P04183	Shin et al.	cystine	HMDB0000192	ENSG00000167900	TK1	FALSE
161740	MR-PCA	TK1:P04183:OID31294:v1:Oncology_II	TK1:P04183:OID31294:v1:Oncology_II	M32198	acetylcarnitine (c2)	2	-0.0558629	0.173352	0.747262	PPP	P04183	Shin et al.	acetylcarnitine (c2)	HMDB0000201	ENSG00000167900	TK1	FALSE
161741	MR-PCA	TK1:P04183:OID31294:v1:Oncology_II	TK1:P04183:OID31294:v1:Oncology_II	M32315	serine	2	-0.0846342	0.180814	0.639733	PPP	P04183	Shin et al.	serine	HMDB0000187	ENSG00000167900	TK1	FALSE
161742	MR-PCA	TK1:P04183:OID31294:v1:Oncology_II	TK1:P04183:OID31294:v1:Oncology_II	M32319	trans-4-hydroxyproline	2	-0.0214285	0.18073	0.905619	PPP	P04183	Shin et al.	trans-4-hydroxyproline	HMDB0000725	ENSG00000167900	TK1	FALSE
161743	MR-PCA	TK1:P04183:OID31294:v1:Oncology_II	TK1:P04183:OID31294:v1:Oncology_II	M32322	glutamate	2	-0.0993018	0.180716	0.582668	PPP	P04183	Shin et al.	glutamate	HMDB0000148	ENSG00000167900	TK1	FALSE
161744	MR-PCA	TK1:P04183:OID31294:v1:Oncology_II	TK1:P04183:OID31294:v1:Oncology_II	M32338	glycine	2	0.104846	0.180726	0.561823	PPP	P04183	Shin et al.	glycine	HMDB0000123	ENSG00000167900	TK1	FALSE
161745	MR-PCA	TK1:P04183:OID31294:v1:Oncology_II	TK1:P04183:OID31294:v1:Oncology_II	M32339	alanine	2	0.0198706	0.18088	0.912524	PPP	P04183	Shin et al.	alanine	HMDB0000161	ENSG00000167900	TK1	FALSE
161746	MR-PCA	TK1:P04183:OID31294:v1:Oncology_II	TK1:P04183:OID31294:v1:Oncology_II	M32425	dehydroepiandrosterone sulfate (dhea-s)	2	-0.39655	0.180847	0.0283265	PPP	P04183	Shin et al.	dehydroepiandrosterone sulfate (dhea-s)	HMDB0001032	ENSG00000167900	TK1	FALSE
161747	MR-PCA	TK1:P04183:OID31294:v1:Oncology_II	TK1:P04183:OID31294:v1:Oncology_II	M32458	oleamide	2	-0.167758	0.179286	0.34943	PPP	P04183	Shin et al.	oleamide	HMDB0002117	ENSG00000167900	TK1	FALSE
161748	MR-PCA	TK1:P04183:OID31294:v1:Oncology_II	TK1:P04183:OID31294:v1:Oncology_II	M32593	heme	2	-0.129927	0.200814	0.517633	PPP	P04183	Shin et al.	heme	HMDB0003178	ENSG00000167900	TK1	FALSE
161749	MR-PCA	TK1:P04183:OID31294:v1:Oncology_II	TK1:P04183:OID31294:v1:Oncology_II	M33453	alpha-ketoglutarate	2	-0.384895	0.196623	0.0502854	PPP	P04183	Shin et al.	alpha-ketoglutarate	HMDB0000208	ENSG00000167900	TK1	FALSE
161750	MR-PCA	TK1:P04183:OID31294:v1:Oncology_II	TK1:P04183:OID31294:v1:Oncology_II	M34106	bilirubin (e,z or z,e)*	2	-0.154988	0.220053	0.481232	PPP	P04183	Shin et al.	bilirubin (e,z or z,e)*	HMDB0000488	ENSG00000167900	TK1	FALSE
161751	MR-PCA	TK1:P04183:OID31294:v1:Oncology_II	TK1:P04183:OID31294:v1:Oncology_II	M34283	asparagine	2	0.24625	0.181226	0.174209	PPP	P04183	Shin et al.	asparagine	HMDB0000168	ENSG00000167900	TK1	FALSE
161752	MR-PCA	TK1:P04183:OID31294:v1:Oncology_II	TK1:P04183:OID31294:v1:Oncology_II	bioa_001	alanine	2	-0.0288676	0.0555474	0.603277	PPP	P04183	Lotta et al.	alanine	HMDB0000161	ENSG00000167900	TK1	FALSE
161753	MR-PCA	TK1:P04183:OID31294:v1:Oncology_II	TK1:P04183:OID31294:v1:Oncology_II	bioa_002	arginine	2	0.0621799	0.0848762	0.463805	PPP	P04183	Lotta et al.	arginine	HMDB0000517	ENSG00000167900	TK1	FALSE
161754	MR-PCA	TK1:P04183:OID31294:v1:Oncology_II	TK1:P04183:OID31294:v1:Oncology_II	bioa_003	asparagine	2	0.178298	0.0882137	0.0432583	PPP	P04183	Lotta et al.	asparagine	HMDB0000168	ENSG00000167900	TK1	FALSE
161755	MR-PCA	TK1:P04183:OID31294:v1:Oncology_II	TK1:P04183:OID31294:v1:Oncology_II	bioa_004	aspartate	2	-0.0350076	0.0884242	0.692175	PPP	P04183	Lotta et al.	aspartate	HMDB0000191	ENSG00000167900	TK1	FALSE
161756	MR-PCA	TK1:P04183:OID31294:v1:Oncology_II	TK1:P04183:OID31294:v1:Oncology_II	bioa_005	citrulline	2	0.0955519	0.0881874	0.278583	PPP	P04183	Lotta et al.	citrulline	HMDB0000904	ENSG00000167900	TK1	FALSE
161757	MR-PCA	TK1:P04183:OID31294:v1:Oncology_II	TK1:P04183:OID31294:v1:Oncology_II	bioa_006	glutamine	2	0.037314	0.0557655	0.503417	PPP	P04183	Lotta et al.	glutamine	HMDB0000641	ENSG00000167900	TK1	FALSE
161758	MR-PCA	TK1:P04183:OID31294:v1:Oncology_II	TK1:P04183:OID31294:v1:Oncology_II	bioa_007	glutamate	2	-0.113324	0.0881322	0.198499	PPP	P04183	Lotta et al.	glutamate	HMDB0000148	ENSG00000167900	TK1	FALSE
161759	MR-PCA	TK1:P04183:OID31294:v1:Oncology_II	TK1:P04183:OID31294:v1:Oncology_II	bioa_008	glycine	2	0.059075	0.056303	0.294071	PPP	P04183	Lotta et al.	glycine	HMDB0000123	ENSG00000167900	TK1	FALSE
161760	MR-PCA	TK1:P04183:OID31294:v1:Oncology_II	TK1:P04183:OID31294:v1:Oncology_II	bioa_009	histidine	2	0.111327	0.0559428	0.0465901	PPP	P04183	Lotta et al.	histidine	HMDB0000177	ENSG00000167900	TK1	FALSE
161761	MR-PCA	TK1:P04183:OID31294:v1:Oncology_II	TK1:P04183:OID31294:v1:Oncology_II	bioa_013	methionine	2	0.104262	0.0845422	0.217479	PPP	P04183	Lotta et al.	methionine	HMDB0000696	ENSG00000167900	TK1	FALSE
161762	MR-PCA	TK1:P04183:OID31294:v1:Oncology_II	TK1:P04183:OID31294:v1:Oncology_II	bioa_014	ornithine	2	0.111453	0.084602	0.187711	PPP	P04183	Lotta et al.	ornithine	HMDB0000214	ENSG00000167900	TK1	FALSE
161763	MR-PCA	TK1:P04183:OID31294:v1:Oncology_II	TK1:P04183:OID31294:v1:Oncology_II	bioa_015	phenylethylamine	2	0.214158	0.124973	0.0865969	PPP	P04183	Lotta et al.	phenylethylamine	HMDB0012275	ENSG00000167900	TK1	FALSE
161764	MR-PCA	TK1:P04183:OID31294:v1:Oncology_II	TK1:P04183:OID31294:v1:Oncology_II	bioa_016	phenylalanine	2	0.0758834	0.0548458	0.166488	PPP	P04183	Lotta et al.	phenylalanine	HMDB0000159	ENSG00000167900	TK1	FALSE
161765	MR-PCA	TK1:P04183:OID31294:v1:Oncology_II	TK1:P04183:OID31294:v1:Oncology_II	bioa_018	serine	2	0.0145241	0.0881671	0.869154	PPP	P04183	Lotta et al.	serine	HMDB0000187	ENSG00000167900	TK1	FALSE
161766	MR-PCA	TK1:P04183:OID31294:v1:Oncology_II	TK1:P04183:OID31294:v1:Oncology_II	bioa_019	threonine	2	0.0318619	0.0906633	0.725265	PPP	P04183	Lotta et al.	threonine	HMDB0000167	ENSG00000167900	TK1	FALSE
161767	MR-PCA	TK1:P04183:OID31294:v1:Oncology_II	TK1:P04183:OID31294:v1:Oncology_II	bioa_020	tryptophan	2	0.0708853	0.0881397	0.421259	PPP	P04183	Lotta et al.	tryptophan	HMDB0000929	ENSG00000167900	TK1	FALSE
161768	MR-PCA	TK1:P04183:OID31294:v1:Oncology_II	TK1:P04183:OID31294:v1:Oncology_II	bioa_021	tyrosine	2	0.0365017	0.0554781	0.510572	PPP	P04183	Lotta et al.	tyrosine	HMDB0000158	ENSG00000167900	TK1	FALSE
161769	MR-PCA	TK1:P04183:OID31294:v1:Oncology_II	TK1:P04183:OID31294:v1:Oncology_II	bioa_022	valine	2	0.00113593	0.055824	0.983765	PPP	P04183	Lotta et al.	valine	HMDB0000883	ENSG00000167900	TK1	FALSE
161770	MR-PCA	TK1:P04183:OID31294:v1:Oncology_II	TK1:P04183:OID31294:v1:Oncology_II	bioa_023	n-acetylornithine	2	-0.0394071	0.0849201	0.642613	PPP	P04183	Lotta et al.	n-acetylornithine	HMDB0003357	ENSG00000167900	TK1	FALSE
161771	MR-PCA	TK1:P04183:OID31294:v1:Oncology_II	TK1:P04183:OID31294:v1:Oncology_II	bioa_030	trans-hydroxyproline	2	0.0795383	0.0882502	0.367439	PPP	P04183	Lotta et al.	trans-hydroxyproline	HMDB0000725	ENSG00000167900	TK1	FALSE
161772	MR-PCA	TK1:P04183:OID31294:v1:Oncology_II	TK1:P04183:OID31294:v1:Oncology_II	bioa_031	sarcosine	2	-0.0501901	0.0762369	0.510317	PPP	P04183	Lotta et al.	sarcosine	HMDB0000271	ENSG00000167900	TK1	FALSE
161773	MR-PCA	TK1:P04183:OID31294:v1:Oncology_II	TK1:P04183:OID31294:v1:Oncology_II	bioa_032	serotonin	2	-0.0533677	0.110404	0.628823	PPP	P04183	Lotta et al.	serotonin	HMDB0000259	ENSG00000167900	TK1	FALSE
161774	MR-PCA	TK1:P04183:OID31294:v1:Oncology_II	TK1:P04183:OID31294:v1:Oncology_II	bioa_033	spermidine	2	0.0746179	0.0895466	0.404684	PPP	P04183	Lotta et al.	spermidine	HMDB0001257	ENSG00000167900	TK1	FALSE
161775	MR-PCA	TK1:P04183:OID31294:v1:Oncology_II	TK1:P04183:OID31294:v1:Oncology_II	bior_002	acetylcarnitine (c2)	2	5.43664e-05	0.0844888	0.999487	PPP	P04183	Lotta et al.	acetylcarnitine (c2)	HMDB0000201	ENSG00000167900	TK1	FALSE
161776	MR-PCA	TK1:P04183:OID31294:v1:Oncology_II	TK1:P04183:OID31294:v1:Oncology_II	bior_031	hexadecanoylcarnitine	2	0.130067	0.0882232	0.140401	PPP	P04183	Lotta et al.	hexadecanoylcarnitine	HMDB0000222	ENSG00000167900	TK1	FALSE
161777	MR-PCA	TK1:P04183:OID31294:v1:Oncology_II	TK1:P04183:OID31294:v1:Oncology_II	met-d-Acetate	acetate	2	0.0734379	0.0339525	0.0305442	PPP	P04183	Borges et al.	acetate	HMDB0000042	ENSG00000167900	TK1	FALSE
161778	MR-PCA	TK1:P04183:OID31294:v1:Oncology_II	TK1:P04183:OID31294:v1:Oncology_II	met-d-Acetoacetate	acetoacetate	2	-0.00948399	0.0339485	0.779965	PPP	P04183	Borges et al.	acetoacetate	HMDB0000060	ENSG00000167900	TK1	FALSE
161779	MR-PCA	TK1:P04183:OID31294:v1:Oncology_II	TK1:P04183:OID31294:v1:Oncology_II	met-d-Ala	alanine	2	-0.0135622	0.0339486	0.68953	PPP	P04183	Borges et al.	alanine	HMDB0000161	ENSG00000167900	TK1	FALSE
161780	MR-PCA	TK1:P04183:OID31294:v1:Oncology_II	TK1:P04183:OID31294:v1:Oncology_II	met-d-Citrate	citrate	2	-0.0138585	0.0339501	0.683125	PPP	P04183	Borges et al.	citrate	HMDB0000094	ENSG00000167900	TK1	FALSE
161781	MR-PCA	TK1:P04183:OID31294:v1:Oncology_II	TK1:P04183:OID31294:v1:Oncology_II	met-d-Gln	glutamine	2	-0.0143279	0.0339965	0.673425	PPP	P04183	Borges et al.	glutamine	HMDB0000641	ENSG00000167900	TK1	FALSE
161782	MR-PCA	TK1:P04183:OID31294:v1:Oncology_II	TK1:P04183:OID31294:v1:Oncology_II	met-d-Glucose	glucose	2	0.0395688	0.0339791	0.24422	PPP	P04183	Borges et al.	glucose	HMDB0000122	ENSG00000167900	TK1	FALSE
161783	MR-PCA	TK1:P04183:OID31294:v1:Oncology_II	TK1:P04183:OID31294:v1:Oncology_II	met-d-Gly	glycine	2	0.00313946	0.0339636	0.926352	PPP	P04183	Borges et al.	glycine	HMDB0000123	ENSG00000167900	TK1	FALSE
161784	MR-PCA	TK1:P04183:OID31294:v1:Oncology_II	TK1:P04183:OID31294:v1:Oncology_II	met-d-His	histidine	2	-0.000626205	0.0339751	0.985295	PPP	P04183	Borges et al.	histidine	HMDB0000177	ENSG00000167900	TK1	FALSE
161785	MR-PCA	TK1:P04183:OID31294:v1:Oncology_II	TK1:P04183:OID31294:v1:Oncology_II	met-d-LA	linoleate (18:2n6)	2	-0.0239667	0.0339595	0.480347	PPP	P04183	Borges et al.	linoleate (18:2n6)	HMDB0006270,HMDB0000673	ENSG00000167900	TK1	FALSE
161786	MR-PCA	TK1:P04183:OID31294:v1:Oncology_II	TK1:P04183:OID31294:v1:Oncology_II	met-d-Phe	phenylalanine	2	-0.0126965	0.0339558	0.708469	PPP	P04183	Borges et al.	phenylalanine	HMDB0000159	ENSG00000167900	TK1	FALSE
161787	MR-PCA	TK1:P04183:OID31294:v1:Oncology_II	TK1:P04183:OID31294:v1:Oncology_II	met-d-Pyruvate	pyruvate	2	5.61256e-05	0.0339967	0.998683	PPP	P04183	Borges et al.	pyruvate	HMDB0000243	ENSG00000167900	TK1	FALSE
161788	MR-PCA	TK1:P04183:OID31294:v1:Oncology_II	TK1:P04183:OID31294:v1:Oncology_II	met-d-Tyr	tyrosine	2	-0.0165913	0.0339726	0.625286	PPP	P04183	Borges et al.	tyrosine	HMDB0000158	ENSG00000167900	TK1	FALSE
161789	MR-PCA	TK1:P04183:OID31294:v1:Oncology_II	TK1:P04183:OID31294:v1:Oncology_II	met-d-Val	valine	2	-0.0261522	0.0339525	0.441147	PPP	P04183	Borges et al.	valine	HMDB0000883	ENSG00000167900	TK1	FALSE
161790	MR-PCA	TPK1:Q9H3S4:OID30338:v1:Cardiometabolic_II	TPK1:Q9H3S4:OID30338:v1:Cardiometabolic_II	GCST90199627	n-alpha-acetylornithine	13	-0.00190208	0.0349846	0.956641	PPP	Q9H3S4	Chen et al.	n-alpha-acetylornithine	HMDB0003357	ENSG00000196511	TPK1	FALSE
161791	MR-PCA	TPK1:Q9H3S4:OID30338:v1:Cardiometabolic_II	TPK1:Q9H3S4:OID30338:v1:Cardiometabolic_II	GCST90199628	3-methylhistidine	13	-0.0126196	0.0287753	0.660983	PPP	Q9H3S4	Chen et al.	3-methylhistidine	HMDB0000479	ENSG00000196511	TPK1	FALSE
161792	MR-PCA	TPK1:Q9H3S4:OID30338:v1:Cardiometabolic_II	TPK1:Q9H3S4:OID30338:v1:Cardiometabolic_II	GCST90199629	glycerophosphorylcholine (gpc)	13	-0.0141686	0.0289092	0.624058	PPP	Q9H3S4	Chen et al.	glycerophosphorylcholine (gpc)	HMDB0000086	ENSG00000196511	TPK1	FALSE
161793	MR-PCA	TPK1:Q9H3S4:OID30338:v1:Cardiometabolic_II	TPK1:Q9H3S4:OID30338:v1:Cardiometabolic_II	GCST90199637	n-acetylglutamate	13	0.0258689	0.0296595	0.383101	PPP	Q9H3S4	Chen et al.	n-acetylglutamate	HMDB0001138	ENSG00000196511	TPK1	FALSE
161794	MR-PCA	TPK1:Q9H3S4:OID30338:v1:Cardiometabolic_II	TPK1:Q9H3S4:OID30338:v1:Cardiometabolic_II	GCST90199651	docosahexaenoate (dha; 22:6n3)	13	-0.103658	0.0287905	0.000317688	PPP	Q9H3S4	Chen et al.	docosahexaenoate (dha; 22:6n3)	HMDB0002183	ENSG00000196511	TPK1	FALSE
161795	MR-PCA	TPK1:Q9H3S4:OID30338:v1:Cardiometabolic_II	TPK1:Q9H3S4:OID30338:v1:Cardiometabolic_II	GCST90199652	1-stearoyl-2-oleoyl-gps (18:0/18:1)	13	0.0269673	0.0292033	0.355783	PPP	Q9H3S4	Chen et al.	1-stearoyl-2-oleoyl-gps (18:0/18:1)	HMDB0010163	ENSG00000196511	TPK1	FALSE
161796	MR-PCA	TPK1:Q9H3S4:OID30338:v1:Cardiometabolic_II	TPK1:Q9H3S4:OID30338:v1:Cardiometabolic_II	GCST90199654	paraxanthine	13	-0.032761	0.0295865	0.268166	PPP	Q9H3S4	Chen et al.	paraxanthine	HMDB0001860	ENSG00000196511	TPK1	FALSE
161797	MR-PCA	TPK1:Q9H3S4:OID30338:v1:Cardiometabolic_II	TPK1:Q9H3S4:OID30338:v1:Cardiometabolic_II	GCST90199665	n-acetylaspartate (naa)	13	0.0188043	0.0290228	0.51704	PPP	Q9H3S4	Chen et al.	n-acetylaspartate (naa)	HMDB0000812	ENSG00000196511	TPK1	FALSE
161798	MR-PCA	TPK1:Q9H3S4:OID30338:v1:Cardiometabolic_II	TPK1:Q9H3S4:OID30338:v1:Cardiometabolic_II	GCST90199666	palmitoylcarnitine (c16)	13	-0.0307298	0.0288319	0.286501	PPP	Q9H3S4	Chen et al.	palmitoylcarnitine (c16)	HMDB0000222	ENSG00000196511	TPK1	FALSE
161799	MR-PCA	TPK1:Q9H3S4:OID30338:v1:Cardiometabolic_II	TPK1:Q9H3S4:OID30338:v1:Cardiometabolic_II	GCST90199669	acetylcarnitine (c2)	13	-0.0229519	0.0288232	0.425858	PPP	Q9H3S4	Chen et al.	acetylcarnitine (c2)	HMDB0000201	ENSG00000196511	TPK1	FALSE
161800	MR-PCA	TPK1:Q9H3S4:OID30338:v1:Cardiometabolic_II	TPK1:Q9H3S4:OID30338:v1:Cardiometabolic_II	GCST90199673	dehydroepiandrosterone sulfate (dhea-s)	13	0.0277411	0.0288829	0.33682	PPP	Q9H3S4	Chen et al.	dehydroepiandrosterone sulfate (dhea-s)	HMDB0001032	ENSG00000196511	TPK1	FALSE
161801	MR-PCA	TPK1:Q9H3S4:OID30338:v1:Cardiometabolic_II	TPK1:Q9H3S4:OID30338:v1:Cardiometabolic_II	GCST90199691	1-methylhistidine	13	-0.017016	0.0288844	0.555789	PPP	Q9H3S4	Chen et al.	1-methylhistidine	HMDB0000001	ENSG00000196511	TPK1	FALSE
161802	MR-PCA	TPK1:Q9H3S4:OID30338:v1:Cardiometabolic_II	TPK1:Q9H3S4:OID30338:v1:Cardiometabolic_II	GCST90199845	sphinganine-1-phosphate	13	0.00841462	0.0290614	0.772163	PPP	Q9H3S4	Chen et al.	sphinganine-1-phosphate	HMDB0001383	ENSG00000196511	TPK1	FALSE
161803	MR-PCA	TPK1:Q9H3S4:OID30338:v1:Cardiometabolic_II	TPK1:Q9H3S4:OID30338:v1:Cardiometabolic_II	GCST90199896	sulfate*	13	0.00362803	0.0288779	0.900022	PPP	Q9H3S4	Chen et al.	sulfate*	HMDB01448	ENSG00000196511	TPK1	FALSE
161804	MR-PCA	TPK1:Q9H3S4:OID30338:v1:Cardiometabolic_II	TPK1:Q9H3S4:OID30338:v1:Cardiometabolic_II	GCST90199972	sphingomyelin (d18:1/24:1, d18:2/24:0)*	13	0.000534023	0.0288114	0.985212	PPP	Q9H3S4	Chen et al.	sphingomyelin (d18:1/24:1, d18:2/24:0)*	HMDB0012107	ENSG00000196511	TPK1	FALSE
161805	MR-PCA	TPK1:Q9H3S4:OID30338:v1:Cardiometabolic_II	TPK1:Q9H3S4:OID30338:v1:Cardiometabolic_II	GCST90200001	sphingomyelin (d18:1/20:0, d16:1/22:0)*	13	0.000692212	0.0288323	0.980846	PPP	Q9H3S4	Chen et al.	sphingomyelin (d18:1/20:0, d16:1/22:0)*	HMDB0012102	ENSG00000196511	TPK1	FALSE
161806	MR-PCA	TPK1:Q9H3S4:OID30338:v1:Cardiometabolic_II	TPK1:Q9H3S4:OID30338:v1:Cardiometabolic_II	GCST90200049	myristoyl dihydrosphingomyelin (d18:0/14:0)*	13	0.0108618	0.0288348	0.706403	PPP	Q9H3S4	Chen et al.	myristoyl dihydrosphingomyelin (d18:0/14:0)*	HMDB0012085	ENSG00000196511	TPK1	FALSE
161807	MR-PCA	TPK1:Q9H3S4:OID30338:v1:Cardiometabolic_II	TPK1:Q9H3S4:OID30338:v1:Cardiometabolic_II	GCST90200056	sphingomyelin (d18:0/18:0, d19:0/17:0)*	13	-0.00262792	0.0288029	0.927303	PPP	Q9H3S4	Chen et al.	sphingomyelin (d18:0/18:0, d19:0/17:0)*	HMDB0012087	ENSG00000196511	TPK1	FALSE
161808	MR-PCA	TPK1:Q9H3S4:OID30338:v1:Cardiometabolic_II	TPK1:Q9H3S4:OID30338:v1:Cardiometabolic_II	GCST90200279	pantothenate	13	0.00861752	0.0289403	0.765879	PPP	Q9H3S4	Chen et al.	pantothenate	HMDB0000210	ENSG00000196511	TPK1	FALSE
161809	MR-PCA	TPK1:Q9H3S4:OID30338:v1:Cardiometabolic_II	TPK1:Q9H3S4:OID30338:v1:Cardiometabolic_II	GCST90200281	phosphoethanolamine	13	0.0307563	0.0288399	0.286221	PPP	Q9H3S4	Chen et al.	phosphoethanolamine	HMDB0000224	ENSG00000196511	TPK1	FALSE
161810	MR-PCA	TPK1:Q9H3S4:OID30338:v1:Cardiometabolic_II	TPK1:Q9H3S4:OID30338:v1:Cardiometabolic_II	GCST90200283	3-ureidopropionate	13	-0.00916119	0.0301629	0.761338	PPP	Q9H3S4	Chen et al.	3-ureidopropionate	HMDB0000026	ENSG00000196511	TPK1	FALSE
161811	MR-PCA	TPK1:Q9H3S4:OID30338:v1:Cardiometabolic_II	TPK1:Q9H3S4:OID30338:v1:Cardiometabolic_II	GCST90200291	sarcosine	13	0.000604492	0.0288899	0.983306	PPP	Q9H3S4	Chen et al.	sarcosine	HMDB0000271	ENSG00000196511	TPK1	FALSE
161812	MR-PCA	TPK1:Q9H3S4:OID30338:v1:Cardiometabolic_II	TPK1:Q9H3S4:OID30338:v1:Cardiometabolic_II	GCST90200292	trans-4-hydroxyproline	13	-0.0290907	0.0288407	0.313133	PPP	Q9H3S4	Chen et al.	trans-4-hydroxyproline	HMDB0000725	ENSG00000196511	TPK1	FALSE
161813	MR-PCA	TPK1:Q9H3S4:OID30338:v1:Cardiometabolic_II	TPK1:Q9H3S4:OID30338:v1:Cardiometabolic_II	GCST90200293	thyroxine	13	0.0326634	0.0288221	0.257098	PPP	Q9H3S4	Chen et al.	thyroxine	HMDB0000248	ENSG00000196511	TPK1	FALSE
161814	MR-PCA	TPK1:Q9H3S4:OID30338:v1:Cardiometabolic_II	TPK1:Q9H3S4:OID30338:v1:Cardiometabolic_II	GCST90200296	methyl indole-3-acetate	13	0.0211485	0.0312392	0.498415	PPP	Q9H3S4	Chen et al.	methyl indole-3-acetate	HMDB0029738	ENSG00000196511	TPK1	FALSE
161815	MR-PCA	TPK1:Q9H3S4:OID30338:v1:Cardiometabolic_II	TPK1:Q9H3S4:OID30338:v1:Cardiometabolic_II	GCST90200304	citrate	13	-0.0587236	0.0288271	0.0416404	PPP	Q9H3S4	Chen et al.	citrate	HMDB0000094	ENSG00000196511	TPK1	FALSE
161816	MR-PCA	TPK1:Q9H3S4:OID30338:v1:Cardiometabolic_II	TPK1:Q9H3S4:OID30338:v1:Cardiometabolic_II	GCST90200306	butyrate/isobutyrate (4:0)	13	0.0277876	0.0292804	0.342612	PPP	Q9H3S4	Chen et al.	butyrate/isobutyrate (4:0)	HMDB0000039	ENSG00000196511	TPK1	FALSE
161817	MR-PCA	TPK1:Q9H3S4:OID30338:v1:Cardiometabolic_II	TPK1:Q9H3S4:OID30338:v1:Cardiometabolic_II	GCST90200314	n-acetylneuraminate	13	0.00409681	0.0289304	0.887389	PPP	Q9H3S4	Chen et al.	n-acetylneuraminate	HMDB0000230	ENSG00000196511	TPK1	FALSE
161818	MR-PCA	TPK1:Q9H3S4:OID30338:v1:Cardiometabolic_II	TPK1:Q9H3S4:OID30338:v1:Cardiometabolic_II	GCST90200318	acetoacetate	13	-0.0128746	0.0315766	0.683476	PPP	Q9H3S4	Chen et al.	acetoacetate	HMDB0000060	ENSG00000196511	TPK1	FALSE
161819	MR-PCA	TPK1:Q9H3S4:OID30338:v1:Cardiometabolic_II	TPK1:Q9H3S4:OID30338:v1:Cardiometabolic_II	GCST90200319	cys-gly, oxidized	13	-0.0121635	0.0288315	0.673111	PPP	Q9H3S4	Chen et al.	cys-gly, oxidized	HMDB0000078	ENSG00000196511	TPK1	FALSE
161820	MR-PCA	TPK1:Q9H3S4:OID30338:v1:Cardiometabolic_II	TPK1:Q9H3S4:OID30338:v1:Cardiometabolic_II	GCST90200321	cholate	13	-0.0130563	0.0294891	0.657946	PPP	Q9H3S4	Chen et al.	cholate	HMDB0000619	ENSG00000196511	TPK1	FALSE
161821	MR-PCA	TPK1:Q9H3S4:OID30338:v1:Cardiometabolic_II	TPK1:Q9H3S4:OID30338:v1:Cardiometabolic_II	GCST90200323	creatine	13	0.0352953	0.0287806	0.220065	PPP	Q9H3S4	Chen et al.	creatine	HMDB0000064	ENSG00000196511	TPK1	FALSE
161822	MR-PCA	TPK1:Q9H3S4:OID30338:v1:Cardiometabolic_II	TPK1:Q9H3S4:OID30338:v1:Cardiometabolic_II	GCST90200325	glycerol	13	-0.0366508	0.0287808	0.202859	PPP	Q9H3S4	Chen et al.	glycerol	HMDB0000131	ENSG00000196511	TPK1	FALSE
161823	MR-PCA	TPK1:Q9H3S4:OID30338:v1:Cardiometabolic_II	TPK1:Q9H3S4:OID30338:v1:Cardiometabolic_II	GCST90200327	choline	13	0.0121953	0.0288229	0.672213	PPP	Q9H3S4	Chen et al.	choline	HMDB0000097	ENSG00000196511	TPK1	FALSE
161824	MR-PCA	TPK1:Q9H3S4:OID30338:v1:Cardiometabolic_II	TPK1:Q9H3S4:OID30338:v1:Cardiometabolic_II	GCST90200335	stearoyl sphingomyelin (d18:1/18:0)	13	-0.0100414	0.0288307	0.727624	PPP	Q9H3S4	Chen et al.	stearoyl sphingomyelin (d18:1/18:0)	HMDB0001348	ENSG00000196511	TPK1	FALSE
161825	MR-PCA	TPK1:Q9H3S4:OID30338:v1:Cardiometabolic_II	TPK1:Q9H3S4:OID30338:v1:Cardiometabolic_II	GCST90200336	n-palmitoyl-sphingosine (d18:1/16:0)	13	-0.0362116	0.0288152	0.208868	PPP	Q9H3S4	Chen et al.	n-palmitoyl-sphingosine (d18:1/16:0)	HMDB0004949	ENSG00000196511	TPK1	FALSE
161826	MR-PCA	TPK1:Q9H3S4:OID30338:v1:Cardiometabolic_II	TPK1:Q9H3S4:OID30338:v1:Cardiometabolic_II	GCST90200337	taurochenodeoxycholate	13	-0.0107264	0.029202	0.713384	PPP	Q9H3S4	Chen et al.	taurochenodeoxycholate	HMDB0000951	ENSG00000196511	TPK1	FALSE
161827	MR-PCA	TPK1:Q9H3S4:OID30338:v1:Cardiometabolic_II	TPK1:Q9H3S4:OID30338:v1:Cardiometabolic_II	GCST90200341	n-stearoyl-sphingosine (d18:1/18:0)*	13	-0.00200113	0.0288374	0.944676	PPP	Q9H3S4	Chen et al.	n-stearoyl-sphingosine (d18:1/18:0)*	HMDB0004950	ENSG00000196511	TPK1	FALSE
161828	MR-PCA	TPK1:Q9H3S4:OID30338:v1:Cardiometabolic_II	TPK1:Q9H3S4:OID30338:v1:Cardiometabolic_II	GCST90200345	s-adenosylhomocysteine (sah)	13	0.0880763	0.0334416	0.00844503	PPP	Q9H3S4	Chen et al.	s-adenosylhomocysteine (sah)	HMDB00939	ENSG00000196511	TPK1	FALSE
161829	MR-PCA	TPK1:Q9H3S4:OID30338:v1:Cardiometabolic_II	TPK1:Q9H3S4:OID30338:v1:Cardiometabolic_II	GCST90200348	quinolinate	13	-0.0140245	0.0289253	0.627781	PPP	Q9H3S4	Chen et al.	quinolinate	HMDB0000232	ENSG00000196511	TPK1	FALSE
161830	MR-PCA	TPK1:Q9H3S4:OID30338:v1:Cardiometabolic_II	TPK1:Q9H3S4:OID30338:v1:Cardiometabolic_II	GCST90200349	eicosapentaenoate (epa; 20:5n3)	13	-0.0943792	0.0288288	0.00106118	PPP	Q9H3S4	Chen et al.	eicosapentaenoate (epa; 20:5n3)	HMDB0001999	ENSG00000196511	TPK1	FALSE
161831	MR-PCA	TPK1:Q9H3S4:OID30338:v1:Cardiometabolic_II	TPK1:Q9H3S4:OID30338:v1:Cardiometabolic_II	GCST90200351	n-acetylputrescine	13	0.0375233	0.0288532	0.193433	PPP	Q9H3S4	Chen et al.	n-acetylputrescine	HMDB0002064	ENSG00000196511	TPK1	FALSE
161832	MR-PCA	TPK1:Q9H3S4:OID30338:v1:Cardiometabolic_II	TPK1:Q9H3S4:OID30338:v1:Cardiometabolic_II	GCST90200354	linoleate (18:2n6)	13	-0.0602577	0.0288263	0.0365847	PPP	Q9H3S4	Chen et al.	linoleate (18:2n6)	HMDB0006270,HMDB0000673	ENSG00000196511	TPK1	FALSE
161833	MR-PCA	TPK1:Q9H3S4:OID30338:v1:Cardiometabolic_II	TPK1:Q9H3S4:OID30338:v1:Cardiometabolic_II	GCST90200355	adenosine 5'-diphosphate (adp)	13	-0.00829556	0.038611	0.829885	PPP	Q9H3S4	Chen et al.	adenosine 5'-diphosphate (adp)	HMDB0001341	ENSG00000196511	TPK1	FALSE
161834	MR-PCA	TPK1:Q9H3S4:OID30338:v1:Cardiometabolic_II	TPK1:Q9H3S4:OID30338:v1:Cardiometabolic_II	GCST90200356	adenosine 5'-monophosphate (amp)	13	0.0381187	0.0289011	0.187191	PPP	Q9H3S4	Chen et al.	adenosine 5'-monophosphate (amp)	HMDB0000045	ENSG00000196511	TPK1	TRUE
161835	MR-PCA	TPK1:Q9H3S4:OID30338:v1:Cardiometabolic_II	TPK1:Q9H3S4:OID30338:v1:Cardiometabolic_II	GCST90200358	arachidonate (20:4n6)	13	-0.101676	0.0288022	0.000415304	PPP	Q9H3S4	Chen et al.	arachidonate (20:4n6)	HMDB0001043	ENSG00000196511	TPK1	FALSE
161836	MR-PCA	TPK1:Q9H3S4:OID30338:v1:Cardiometabolic_II	TPK1:Q9H3S4:OID30338:v1:Cardiometabolic_II	GCST90200359	5-methylthioadenosine (mta)	13	0.0246316	0.0289115	0.394233	PPP	Q9H3S4	Chen et al.	5-methylthioadenosine (mta)	HMDB0001173	ENSG00000196511	TPK1	FALSE
161837	MR-PCA	TPK1:Q9H3S4:OID30338:v1:Cardiometabolic_II	TPK1:Q9H3S4:OID30338:v1:Cardiometabolic_II	GCST90200361	beta-alanine	13	0.013953	0.0290815	0.631377	PPP	Q9H3S4	Chen et al.	beta-alanine	HMDB0000056	ENSG00000196511	TPK1	FALSE
161838	MR-PCA	TPK1:Q9H3S4:OID30338:v1:Cardiometabolic_II	TPK1:Q9H3S4:OID30338:v1:Cardiometabolic_II	GCST90200362	succinate	13	0.000785511	0.0293946	0.978681	PPP	Q9H3S4	Chen et al.	succinate	HMDB0000254	ENSG00000196511	TPK1	FALSE
161839	MR-PCA	TPK1:Q9H3S4:OID30338:v1:Cardiometabolic_II	TPK1:Q9H3S4:OID30338:v1:Cardiometabolic_II	GCST90200363	choline phosphate	13	0.0131887	0.0288536	0.647606	PPP	Q9H3S4	Chen et al.	choline phosphate	HMDB0001565	ENSG00000196511	TPK1	FALSE
161840	MR-PCA	TPK1:Q9H3S4:OID30338:v1:Cardiometabolic_II	TPK1:Q9H3S4:OID30338:v1:Cardiometabolic_II	GCST90200364	cysteinylglycine	13	0.0163427	0.0289081	0.571847	PPP	Q9H3S4	Chen et al.	cysteinylglycine	HMDB0000078	ENSG00000196511	TPK1	FALSE
161841	MR-PCA	TPK1:Q9H3S4:OID30338:v1:Cardiometabolic_II	TPK1:Q9H3S4:OID30338:v1:Cardiometabolic_II	GCST90200365	phenylpyruvate	13	0.00059006	0.0288582	0.983687	PPP	Q9H3S4	Chen et al.	phenylpyruvate	HMDB0000205	ENSG00000196511	TPK1	FALSE
161842	MR-PCA	TPK1:Q9H3S4:OID30338:v1:Cardiometabolic_II	TPK1:Q9H3S4:OID30338:v1:Cardiometabolic_II	GCST90200368	cholesterol	13	-0.0125974	0.0288297	0.662141	PPP	Q9H3S4	Chen et al.	cholesterol	HMDB0000067	ENSG00000196511	TPK1	FALSE
161843	MR-PCA	TPK1:Q9H3S4:OID30338:v1:Cardiometabolic_II	TPK1:Q9H3S4:OID30338:v1:Cardiometabolic_II	GCST90200369	2-hydroxyphenylacetate	13	-0.0270902	0.0301213	0.368456	PPP	Q9H3S4	Chen et al.	2-hydroxyphenylacetate	HMDB0000669	ENSG00000196511	TPK1	FALSE
161844	MR-PCA	TPK1:Q9H3S4:OID30338:v1:Cardiometabolic_II	TPK1:Q9H3S4:OID30338:v1:Cardiometabolic_II	GCST90200370	aspartate	13	0.0581731	0.02884	0.043685	PPP	Q9H3S4	Chen et al.	aspartate	HMDB0000191	ENSG00000196511	TPK1	FALSE
161845	MR-PCA	TPK1:Q9H3S4:OID30338:v1:Cardiometabolic_II	TPK1:Q9H3S4:OID30338:v1:Cardiometabolic_II	GCST90200372	arginine	13	0.0352936	0.0288642	0.221426	PPP	Q9H3S4	Chen et al.	arginine	HMDB0000517	ENSG00000196511	TPK1	FALSE
161846	MR-PCA	TPK1:Q9H3S4:OID30338:v1:Cardiometabolic_II	TPK1:Q9H3S4:OID30338:v1:Cardiometabolic_II	GCST90200374	sphinganine	13	0.0478281	0.0304083	0.11575	PPP	Q9H3S4	Chen et al.	sphinganine	HMDB0000269	ENSG00000196511	TPK1	FALSE
161847	MR-PCA	TPK1:Q9H3S4:OID30338:v1:Cardiometabolic_II	TPK1:Q9H3S4:OID30338:v1:Cardiometabolic_II	GCST90200376	flavin adenine dinucleotide (fad)	13	0.0232403	0.0331178	0.482837	PPP	Q9H3S4	Chen et al.	flavin adenine dinucleotide (fad)	HMDB0001248	ENSG00000196511	TPK1	FALSE
161848	MR-PCA	TPK1:Q9H3S4:OID30338:v1:Cardiometabolic_II	TPK1:Q9H3S4:OID30338:v1:Cardiometabolic_II	GCST90200377	histidine	13	0.0229344	0.0288894	0.427271	PPP	Q9H3S4	Chen et al.	histidine	HMDB0000177	ENSG00000196511	TPK1	FALSE
161849	MR-PCA	TPK1:Q9H3S4:OID30338:v1:Cardiometabolic_II	TPK1:Q9H3S4:OID30338:v1:Cardiometabolic_II	GCST90200378	cortisol	13	-0.00372071	0.0289453	0.89772	PPP	Q9H3S4	Chen et al.	cortisol	HMDB0000063	ENSG00000196511	TPK1	FALSE
161850	MR-PCA	TPK1:Q9H3S4:OID30338:v1:Cardiometabolic_II	TPK1:Q9H3S4:OID30338:v1:Cardiometabolic_II	GCST90200379	hypotaurine	13	0.00496664	0.0289088	0.863592	PPP	Q9H3S4	Chen et al.	hypotaurine	HMDB0000965	ENSG00000196511	TPK1	FALSE
161851	MR-PCA	TPK1:Q9H3S4:OID30338:v1:Cardiometabolic_II	TPK1:Q9H3S4:OID30338:v1:Cardiometabolic_II	GCST90200382	cystine	13	0.0155928	0.028969	0.590398	PPP	Q9H3S4	Chen et al.	cystine	HMDB0000192	ENSG00000196511	TPK1	FALSE
161852	MR-PCA	TPK1:Q9H3S4:OID30338:v1:Cardiometabolic_II	TPK1:Q9H3S4:OID30338:v1:Cardiometabolic_II	GCST90200383	cystathionine	13	0.00425363	0.0292638	0.884431	PPP	Q9H3S4	Chen et al.	cystathionine	HMDB0000099	ENSG00000196511	TPK1	FALSE
161853	MR-PCA	TPK1:Q9H3S4:OID30338:v1:Cardiometabolic_II	TPK1:Q9H3S4:OID30338:v1:Cardiometabolic_II	GCST90200384	guanidinoacetate	13	-0.0321146	0.0288663	0.265911	PPP	Q9H3S4	Chen et al.	guanidinoacetate	HMDB0000128	ENSG00000196511	TPK1	FALSE
161854	MR-PCA	TPK1:Q9H3S4:OID30338:v1:Cardiometabolic_II	TPK1:Q9H3S4:OID30338:v1:Cardiometabolic_II	GCST90200385	sphingosine	13	0.0144948	0.0293382	0.621264	PPP	Q9H3S4	Chen et al.	sphingosine	HMDB0000252	ENSG00000196511	TPK1	FALSE
161855	MR-PCA	TPK1:Q9H3S4:OID30338:v1:Cardiometabolic_II	TPK1:Q9H3S4:OID30338:v1:Cardiometabolic_II	GCST90200390	stearate (18:0)	13	-0.0797223	0.0288029	0.00564267	PPP	Q9H3S4	Chen et al.	stearate (18:0)	HMDB0000827	ENSG00000196511	TPK1	FALSE
161856	MR-PCA	TPK1:Q9H3S4:OID30338:v1:Cardiometabolic_II	TPK1:Q9H3S4:OID30338:v1:Cardiometabolic_II	GCST90200391	methionine	13	0.0334981	0.0288931	0.246302	PPP	Q9H3S4	Chen et al.	methionine	HMDB0000696	ENSG00000196511	TPK1	FALSE
161857	MR-PCA	TPK1:Q9H3S4:OID30338:v1:Cardiometabolic_II	TPK1:Q9H3S4:OID30338:v1:Cardiometabolic_II	GCST90200392	orotate	13	0.0107856	0.0290609	0.710536	PPP	Q9H3S4	Chen et al.	orotate	HMDB0000226	ENSG00000196511	TPK1	FALSE
161858	MR-PCA	TPK1:Q9H3S4:OID30338:v1:Cardiometabolic_II	TPK1:Q9H3S4:OID30338:v1:Cardiometabolic_II	GCST90200393	phosphate	13	0.0018972	0.0288478	0.947564	PPP	Q9H3S4	Chen et al.	phosphate	HMDB0001429	ENSG00000196511	TPK1	FALSE
161859	MR-PCA	TPK1:Q9H3S4:OID30338:v1:Cardiometabolic_II	TPK1:Q9H3S4:OID30338:v1:Cardiometabolic_II	GCST90200394	inosine	13	0.042147	0.0372642	0.258042	PPP	Q9H3S4	Chen et al.	inosine	HMDB0000195	ENSG00000196511	TPK1	FALSE
161860	MR-PCA	TPK1:Q9H3S4:OID30338:v1:Cardiometabolic_II	TPK1:Q9H3S4:OID30338:v1:Cardiometabolic_II	GCST90200395	inosine 5'-monophosphate (imp)	13	0.0217571	0.0384606	0.571598	PPP	Q9H3S4	Chen et al.	inosine 5'-monophosphate (imp)	HMDB0000175	ENSG00000196511	TPK1	FALSE
161861	MR-PCA	TPK1:Q9H3S4:OID30338:v1:Cardiometabolic_II	TPK1:Q9H3S4:OID30338:v1:Cardiometabolic_II	GCST90200396	phenylalanine	13	0.0264647	0.028881	0.359491	PPP	Q9H3S4	Chen et al.	phenylalanine	HMDB0000159	ENSG00000196511	TPK1	FALSE
161862	MR-PCA	TPK1:Q9H3S4:OID30338:v1:Cardiometabolic_II	TPK1:Q9H3S4:OID30338:v1:Cardiometabolic_II	GCST90200397	palmitate (16:0)	13	-0.0588696	0.0288104	0.0410184	PPP	Q9H3S4	Chen et al.	palmitate (16:0)	HMDB0000220	ENSG00000196511	TPK1	FALSE
161863	MR-PCA	TPK1:Q9H3S4:OID30338:v1:Cardiometabolic_II	TPK1:Q9H3S4:OID30338:v1:Cardiometabolic_II	GCST90200400	nicotinamide	13	-0.0284849	0.0290918	0.327512	PPP	Q9H3S4	Chen et al.	nicotinamide	HMDB0001406	ENSG00000196511	TPK1	FALSE
161864	MR-PCA	TPK1:Q9H3S4:OID30338:v1:Cardiometabolic_II	TPK1:Q9H3S4:OID30338:v1:Cardiometabolic_II	GCST90200401	myo-inositol	13	0.000566097	0.0289452	0.984396	PPP	Q9H3S4	Chen et al.	myo-inositol	HMDB0000211	ENSG00000196511	TPK1	FALSE
161865	MR-PCA	TPK1:Q9H3S4:OID30338:v1:Cardiometabolic_II	TPK1:Q9H3S4:OID30338:v1:Cardiometabolic_II	GCST90200403	citrulline	13	-0.00658349	0.0290072	0.820454	PPP	Q9H3S4	Chen et al.	citrulline	HMDB0000904	ENSG00000196511	TPK1	FALSE
161866	MR-PCA	TPK1:Q9H3S4:OID30338:v1:Cardiometabolic_II	TPK1:Q9H3S4:OID30338:v1:Cardiometabolic_II	GCST90200404	ornithine	13	-0.000228604	0.0288339	0.993674	PPP	Q9H3S4	Chen et al.	ornithine	HMDB0000214	ENSG00000196511	TPK1	FALSE
161867	MR-PCA	TPK1:Q9H3S4:OID30338:v1:Cardiometabolic_II	TPK1:Q9H3S4:OID30338:v1:Cardiometabolic_II	GCST90200405	retinol (vitamin a)	13	0.0102022	0.028847	0.72359	PPP	Q9H3S4	Chen et al.	retinol (vitamin a)	HMDB0000305	ENSG00000196511	TPK1	FALSE
161868	MR-PCA	TPK1:Q9H3S4:OID30338:v1:Cardiometabolic_II	TPK1:Q9H3S4:OID30338:v1:Cardiometabolic_II	GCST90200406	1-methylnicotinamide	13	-0.00354536	0.0289414	0.902502	PPP	Q9H3S4	Chen et al.	1-methylnicotinamide	HMDB0000699	ENSG00000196511	TPK1	FALSE
161869	MR-PCA	TPK1:Q9H3S4:OID30338:v1:Cardiometabolic_II	TPK1:Q9H3S4:OID30338:v1:Cardiometabolic_II	GCST90200407	uridine	13	-0.0269225	0.0288393	0.350544	PPP	Q9H3S4	Chen et al.	uridine	HMDB0000296	ENSG00000196511	TPK1	FALSE
161870	MR-PCA	TPK1:Q9H3S4:OID30338:v1:Cardiometabolic_II	TPK1:Q9H3S4:OID30338:v1:Cardiometabolic_II	GCST90200410	phytanate	13	-0.0632252	0.0288915	0.0286431	PPP	Q9H3S4	Chen et al.	phytanate	HMDB0000801	ENSG00000196511	TPK1	FALSE
161871	MR-PCA	TPK1:Q9H3S4:OID30338:v1:Cardiometabolic_II	TPK1:Q9H3S4:OID30338:v1:Cardiometabolic_II	GCST90200412	glutamate	13	0.0502788	0.0287802	0.0806383	PPP	Q9H3S4	Chen et al.	glutamate	HMDB0000148	ENSG00000196511	TPK1	FALSE
161872	MR-PCA	TPK1:Q9H3S4:OID30338:v1:Cardiometabolic_II	TPK1:Q9H3S4:OID30338:v1:Cardiometabolic_II	GCST90200413	2'-deoxyuridine	13	0.0244562	0.029447	0.406247	PPP	Q9H3S4	Chen et al.	2'-deoxyuridine	HMDB0000012	ENSG00000196511	TPK1	FALSE
161873	MR-PCA	TPK1:Q9H3S4:OID30338:v1:Cardiometabolic_II	TPK1:Q9H3S4:OID30338:v1:Cardiometabolic_II	GCST90200415	serine	13	0.00443279	0.0288069	0.877705	PPP	Q9H3S4	Chen et al.	serine	HMDB0000187	ENSG00000196511	TPK1	FALSE
161874	MR-PCA	TPK1:Q9H3S4:OID30338:v1:Cardiometabolic_II	TPK1:Q9H3S4:OID30338:v1:Cardiometabolic_II	GCST90200417	urea	13	0.0320913	0.0288639	0.266218	PPP	Q9H3S4	Chen et al.	urea	HMDB0000294	ENSG00000196511	TPK1	FALSE
161875	MR-PCA	TPK1:Q9H3S4:OID30338:v1:Cardiometabolic_II	TPK1:Q9H3S4:OID30338:v1:Cardiometabolic_II	GCST90200418	pyridoxal	13	-0.00696844	0.0292517	0.811708	PPP	Q9H3S4	Chen et al.	pyridoxal	HMDB0001545	ENSG00000196511	TPK1	FALSE
161876	MR-PCA	TPK1:Q9H3S4:OID30338:v1:Cardiometabolic_II	TPK1:Q9H3S4:OID30338:v1:Cardiometabolic_II	GCST90200419	glutamine	13	0.0206825	0.0288366	0.473232	PPP	Q9H3S4	Chen et al.	glutamine	HMDB0000641	ENSG00000196511	TPK1	FALSE
161877	MR-PCA	TPK1:Q9H3S4:OID30338:v1:Cardiometabolic_II	TPK1:Q9H3S4:OID30338:v1:Cardiometabolic_II	GCST90200422	serotonin	13	0.0342152	0.0302683	0.25831	PPP	Q9H3S4	Chen et al.	serotonin	HMDB0000259	ENSG00000196511	TPK1	FALSE
161878	MR-PCA	TPK1:Q9H3S4:OID30338:v1:Cardiometabolic_II	TPK1:Q9H3S4:OID30338:v1:Cardiometabolic_II	GCST90200423	spermidine	13	0.0376843	0.0305638	0.217586	PPP	Q9H3S4	Chen et al.	spermidine	HMDB0001257	ENSG00000196511	TPK1	FALSE
161879	MR-PCA	TPK1:Q9H3S4:OID30338:v1:Cardiometabolic_II	TPK1:Q9H3S4:OID30338:v1:Cardiometabolic_II	GCST90200427	tyrosine	13	0.0528809	0.0288395	0.0667096	PPP	Q9H3S4	Chen et al.	tyrosine	HMDB0000158	ENSG00000196511	TPK1	FALSE
161880	MR-PCA	TPK1:Q9H3S4:OID30338:v1:Cardiometabolic_II	TPK1:Q9H3S4:OID30338:v1:Cardiometabolic_II	GCST90200429	cytidine	13	-0.0245634	0.0299329	0.411867	PPP	Q9H3S4	Chen et al.	cytidine	HMDB0000089	ENSG00000196511	TPK1	FALSE
161881	MR-PCA	TPK1:Q9H3S4:OID30338:v1:Cardiometabolic_II	TPK1:Q9H3S4:OID30338:v1:Cardiometabolic_II	GCST90200430	pyruvate	13	-0.0110385	0.0288268	0.701776	PPP	Q9H3S4	Chen et al.	pyruvate	HMDB0000243	ENSG00000196511	TPK1	FALSE
161882	MR-PCA	TPK1:Q9H3S4:OID30338:v1:Cardiometabolic_II	TPK1:Q9H3S4:OID30338:v1:Cardiometabolic_II	GCST90200431	alanine	13	0.0297257	0.0288158	0.30227	PPP	Q9H3S4	Chen et al.	alanine	HMDB0000161	ENSG00000196511	TPK1	FALSE
161883	MR-PCA	TPK1:Q9H3S4:OID30338:v1:Cardiometabolic_II	TPK1:Q9H3S4:OID30338:v1:Cardiometabolic_II	GCST90200432	threonine	13	0.0342682	0.0288511	0.234928	PPP	Q9H3S4	Chen et al.	threonine	HMDB0000167	ENSG00000196511	TPK1	FALSE
161884	MR-PCA	TPK1:Q9H3S4:OID30338:v1:Cardiometabolic_II	TPK1:Q9H3S4:OID30338:v1:Cardiometabolic_II	GCST90200437	fructose	13	-0.0147898	0.0290424	0.610577	PPP	Q9H3S4	Chen et al.	fructose	HMDB0000660	ENSG00000196511	TPK1	FALSE
161885	MR-PCA	TPK1:Q9H3S4:OID30338:v1:Cardiometabolic_II	TPK1:Q9H3S4:OID30338:v1:Cardiometabolic_II	GCST90200438	alpha-ketobutyrate	13	-0.0678278	0.0289412	0.0190966	PPP	Q9H3S4	Chen et al.	alpha-ketobutyrate	HMDB0000005	ENSG00000196511	TPK1	FALSE
161886	MR-PCA	TPK1:Q9H3S4:OID30338:v1:Cardiometabolic_II	TPK1:Q9H3S4:OID30338:v1:Cardiometabolic_II	GCST90200439	cysteine	13	0.0256719	0.0289026	0.374422	PPP	Q9H3S4	Chen et al.	cysteine	HMDB0000574	ENSG00000196511	TPK1	FALSE
161887	MR-PCA	TPK1:Q9H3S4:OID30338:v1:Cardiometabolic_II	TPK1:Q9H3S4:OID30338:v1:Cardiometabolic_II	GCST90200440	glucose	13	0.0217204	0.0290663	0.4549	PPP	Q9H3S4	Chen et al.	glucose	HMDB0000122	ENSG00000196511	TPK1	FALSE
161888	MR-PCA	TPK1:Q9H3S4:OID30338:v1:Cardiometabolic_II	TPK1:Q9H3S4:OID30338:v1:Cardiometabolic_II	GCST90200441	tryptophan	13	0.0339138	0.0288703	0.240116	PPP	Q9H3S4	Chen et al.	tryptophan	HMDB0000929	ENSG00000196511	TPK1	FALSE
161889	MR-PCA	TPK1:Q9H3S4:OID30338:v1:Cardiometabolic_II	TPK1:Q9H3S4:OID30338:v1:Cardiometabolic_II	GCST90200442	valine	13	0.00144923	0.0288482	0.959934	PPP	Q9H3S4	Chen et al.	valine	HMDB0000883	ENSG00000196511	TPK1	FALSE
161890	MR-PCA	TPK1:Q9H3S4:OID30338:v1:Cardiometabolic_II	TPK1:Q9H3S4:OID30338:v1:Cardiometabolic_II	GCST90200444	dihydroorotate	13	-0.0126292	0.0289405	0.662559	PPP	Q9H3S4	Chen et al.	dihydroorotate	HMDB03349	ENSG00000196511	TPK1	FALSE
161891	MR-PCA	TPK1:Q9H3S4:OID30338:v1:Cardiometabolic_II	TPK1:Q9H3S4:OID30338:v1:Cardiometabolic_II	GCST90200447	maltose	13	0.0227374	0.0328872	0.489329	PPP	Q9H3S4	Chen et al.	maltose	HMDB0000163	ENSG00000196511	TPK1	FALSE
161892	MR-PCA	TPK1:Q9H3S4:OID30338:v1:Cardiometabolic_II	TPK1:Q9H3S4:OID30338:v1:Cardiometabolic_II	GCST90200452	asparagine	13	0.0225835	0.0288503	0.433756	PPP	Q9H3S4	Chen et al.	asparagine	HMDB0000168	ENSG00000196511	TPK1	FALSE
161893	MR-PCA	TPK1:Q9H3S4:OID30338:v1:Cardiometabolic_II	TPK1:Q9H3S4:OID30338:v1:Cardiometabolic_II	GCST90200455	alpha-ketoglutarate	13	-0.00188784	0.0289118	0.947938	PPP	Q9H3S4	Chen et al.	alpha-ketoglutarate	HMDB0000208	ENSG00000196511	TPK1	FALSE
161894	MR-PCA	TPK1:Q9H3S4:OID30338:v1:Cardiometabolic_II	TPK1:Q9H3S4:OID30338:v1:Cardiometabolic_II	GCST90200680	5-acetylamino-6-formylamino-3-methyluracil	13	0.0322859	0.0300518	0.28267	PPP	Q9H3S4	Chen et al.	5-acetylamino-6-formylamino-3-methyluracil	HMDB0011105	ENSG00000196511	TPK1	FALSE
161895	MR-PCA	TPK1:Q9H3S4:OID30338:v1:Cardiometabolic_II	TPK1:Q9H3S4:OID30338:v1:Cardiometabolic_II	GCST90200684	n-acetyl-aspartyl-glutamate (naag)	13	-0.012805	0.0298432	0.667869	PPP	Q9H3S4	Chen et al.	n-acetyl-aspartyl-glutamate (naag)	HMDB0001067	ENSG00000196511	TPK1	FALSE
161896	MR-PCA	TPK1:Q9H3S4:OID30338:v1:Cardiometabolic_II	TPK1:Q9H3S4:OID30338:v1:Cardiometabolic_II	GCST90200687	bilirubin (e,z or z,e)*	13	-0.019781	0.0288656	0.493168	PPP	Q9H3S4	Chen et al.	bilirubin (e,z or z,e)*	HMDB0000488	ENSG00000196511	TPK1	FALSE
161897	MR-PCA	TPK1:Q9H3S4:OID30338:v1:Cardiometabolic_II	TPK1:Q9H3S4:OID30338:v1:Cardiometabolic_II	GCST90200691	n-delta-acetylornithine	13	-0.00970148	0.0288269	0.736462	PPP	Q9H3S4	Chen et al.	n-delta-acetylornithine	HMDB0003357	ENSG00000196511	TPK1	FALSE
161898	MR-PCA	TPK1:Q9H3S4:OID30338:v1:Cardiometabolic_II	TPK1:Q9H3S4:OID30338:v1:Cardiometabolic_II	GCST90200704	bilirubin (z,z)	13	-0.0164125	0.0288249	0.569093	PPP	Q9H3S4	Chen et al.	bilirubin (z,z)	HMDB0000054	ENSG00000196511	TPK1	FALSE
161899	MR-PCA	TPK1:Q9H3S4:OID30338:v1:Cardiometabolic_II	TPK1:Q9H3S4:OID30338:v1:Cardiometabolic_II	GCST90200706	biliverdin	13	0.013024	0.028821	0.651346	PPP	Q9H3S4	Chen et al.	biliverdin	HMDB0001008	ENSG00000196511	TPK1	FALSE
161900	MR-PCA	TPK1:Q9H3S4:OID30338:v1:Cardiometabolic_II	TPK1:Q9H3S4:OID30338:v1:Cardiometabolic_II	GCST90200707	glycine	13	0.017988	0.0288233	0.532576	PPP	Q9H3S4	Chen et al.	glycine	HMDB0000123	ENSG00000196511	TPK1	FALSE
161901	MR-PCA	TPK1:Q9H3S4:OID30338:v1:Cardiometabolic_II	TPK1:Q9H3S4:OID30338:v1:Cardiometabolic_II	M00053	glutamine	9	-0.0512527	0.0373892	0.170441	PPP	Q9H3S4	Shin et al.	glutamine	HMDB0000641	ENSG00000196511	TPK1	FALSE
161902	MR-PCA	TPK1:Q9H3S4:OID30338:v1:Cardiometabolic_II	TPK1:Q9H3S4:OID30338:v1:Cardiometabolic_II	M00054	tryptophan	9	0.0113165	0.0374325	0.76241	PPP	Q9H3S4	Shin et al.	tryptophan	HMDB0000929	ENSG00000196511	TPK1	FALSE
161903	MR-PCA	TPK1:Q9H3S4:OID30338:v1:Cardiometabolic_II	TPK1:Q9H3S4:OID30338:v1:Cardiometabolic_II	M00059	histidine	9	0.0103954	0.0374336	0.78124	PPP	Q9H3S4	Shin et al.	histidine	HMDB0000177	ENSG00000196511	TPK1	FALSE
161904	MR-PCA	TPK1:Q9H3S4:OID30338:v1:Cardiometabolic_II	TPK1:Q9H3S4:OID30338:v1:Cardiometabolic_II	M00063	cholesterol	9	-0.00728763	0.0374089	0.845542	PPP	Q9H3S4	Shin et al.	cholesterol	HMDB0000067	ENSG00000196511	TPK1	FALSE
161905	MR-PCA	TPK1:Q9H3S4:OID30338:v1:Cardiometabolic_II	TPK1:Q9H3S4:OID30338:v1:Cardiometabolic_II	M00064	phenylalanine	9	0.023102	0.0374354	0.537158	PPP	Q9H3S4	Shin et al.	phenylalanine	HMDB0000159	ENSG00000196511	TPK1	FALSE
161906	MR-PCA	TPK1:Q9H3S4:OID30338:v1:Cardiometabolic_II	TPK1:Q9H3S4:OID30338:v1:Cardiometabolic_II	M00555	adenosine	9	0.034258	0.0374546	0.360374	PPP	Q9H3S4	Shin et al.	adenosine	HMDB0000050	ENSG00000196511	TPK1	FALSE
161907	MR-PCA	TPK1:Q9H3S4:OID30338:v1:Cardiometabolic_II	TPK1:Q9H3S4:OID30338:v1:Cardiometabolic_II	M00577	fructose	9	0.0210931	0.0374908	0.573693	PPP	Q9H3S4	Shin et al.	fructose	HMDB0000660	ENSG00000196511	TPK1	FALSE
161908	MR-PCA	TPK1:Q9H3S4:OID30338:v1:Cardiometabolic_II	TPK1:Q9H3S4:OID30338:v1:Cardiometabolic_II	M00599	pyruvate	9	-0.0184181	0.0377379	0.625513	PPP	Q9H3S4	Shin et al.	pyruvate	HMDB0000243	ENSG00000196511	TPK1	FALSE
161909	MR-PCA	TPK1:Q9H3S4:OID30338:v1:Cardiometabolic_II	TPK1:Q9H3S4:OID30338:v1:Cardiometabolic_II	M00606	uridine	9	-0.00233444	0.0374378	0.95028	PPP	Q9H3S4	Shin et al.	uridine	HMDB0000296	ENSG00000196511	TPK1	FALSE
161910	MR-PCA	TPK1:Q9H3S4:OID30338:v1:Cardiometabolic_II	TPK1:Q9H3S4:OID30338:v1:Cardiometabolic_II	M01105	linoleate (18:2n6)	9	-0.0212353	0.03749	0.571104	PPP	Q9H3S4	Shin et al.	linoleate (18:2n6)	HMDB0006270,HMDB0000673	ENSG00000196511	TPK1	FALSE
161911	MR-PCA	TPK1:Q9H3S4:OID30338:v1:Cardiometabolic_II	TPK1:Q9H3S4:OID30338:v1:Cardiometabolic_II	M01110	arachidonate (20:4n6)	9	-0.0563818	0.0373978	0.131651	PPP	Q9H3S4	Shin et al.	arachidonate (20:4n6)	HMDB0001043	ENSG00000196511	TPK1	FALSE
161912	MR-PCA	TPK1:Q9H3S4:OID30338:v1:Cardiometabolic_II	TPK1:Q9H3S4:OID30338:v1:Cardiometabolic_II	M01123	inosine	9	-0.0363851	0.06249	0.560395	PPP	Q9H3S4	Shin et al.	inosine	HMDB0000195	ENSG00000196511	TPK1	FALSE
161913	MR-PCA	TPK1:Q9H3S4:OID30338:v1:Cardiometabolic_II	TPK1:Q9H3S4:OID30338:v1:Cardiometabolic_II	M01284	threonine	9	0.0440351	0.0425704	0.300946	PPP	Q9H3S4	Shin et al.	threonine	HMDB0000167	ENSG00000196511	TPK1	FALSE
161914	MR-PCA	TPK1:Q9H3S4:OID30338:v1:Cardiometabolic_II	TPK1:Q9H3S4:OID30338:v1:Cardiometabolic_II	M01299	tyrosine	9	0.0268081	0.037426	0.473809	PPP	Q9H3S4	Shin et al.	tyrosine	HMDB0000158	ENSG00000196511	TPK1	FALSE
161915	MR-PCA	TPK1:Q9H3S4:OID30338:v1:Cardiometabolic_II	TPK1:Q9H3S4:OID30338:v1:Cardiometabolic_II	M01302	methionine	9	0.0107731	0.0374641	0.773686	PPP	Q9H3S4	Shin et al.	methionine	HMDB0000696	ENSG00000196511	TPK1	FALSE
161916	MR-PCA	TPK1:Q9H3S4:OID30338:v1:Cardiometabolic_II	TPK1:Q9H3S4:OID30338:v1:Cardiometabolic_II	M01336	palmitate (16:0)	9	-0.00454973	0.0374422	0.903284	PPP	Q9H3S4	Shin et al.	palmitate (16:0)	HMDB0000220	ENSG00000196511	TPK1	FALSE
161917	MR-PCA	TPK1:Q9H3S4:OID30338:v1:Cardiometabolic_II	TPK1:Q9H3S4:OID30338:v1:Cardiometabolic_II	M01358	stearate (18:0)	9	-0.0322652	0.0374322	0.388708	PPP	Q9H3S4	Shin et al.	stearate (18:0)	HMDB0000827	ENSG00000196511	TPK1	FALSE
161918	MR-PCA	TPK1:Q9H3S4:OID30338:v1:Cardiometabolic_II	TPK1:Q9H3S4:OID30338:v1:Cardiometabolic_II	M01493	ornithine	9	-0.00959289	0.0375556	0.798389	PPP	Q9H3S4	Shin et al.	ornithine	HMDB0000214	ENSG00000196511	TPK1	FALSE
161919	MR-PCA	TPK1:Q9H3S4:OID30338:v1:Cardiometabolic_II	TPK1:Q9H3S4:OID30338:v1:Cardiometabolic_II	M01508	pantothenate	9	0.0857319	0.0379319	0.0238117	PPP	Q9H3S4	Shin et al.	pantothenate	HMDB0000210	ENSG00000196511	TPK1	FALSE
161920	MR-PCA	TPK1:Q9H3S4:OID30338:v1:Cardiometabolic_II	TPK1:Q9H3S4:OID30338:v1:Cardiometabolic_II	M01564	citrate	9	0.0407873	0.037412	0.275616	PPP	Q9H3S4	Shin et al.	citrate	HMDB0000094	ENSG00000196511	TPK1	FALSE
161921	MR-PCA	TPK1:Q9H3S4:OID30338:v1:Cardiometabolic_II	TPK1:Q9H3S4:OID30338:v1:Cardiometabolic_II	M01638	arginine	9	-0.0412819	0.0380864	0.278409	PPP	Q9H3S4	Shin et al.	arginine	HMDB0000517	ENSG00000196511	TPK1	FALSE
161922	MR-PCA	TPK1:Q9H3S4:OID30338:v1:Cardiometabolic_II	TPK1:Q9H3S4:OID30338:v1:Cardiometabolic_II	M01640	ascorbate (vitamin c)	9	0.00114073	0.0706552	0.987119	PPP	Q9H3S4	Shin et al.	ascorbate (vitamin c)	HMDB0000044	ENSG00000196511	TPK1	FALSE
161923	MR-PCA	TPK1:Q9H3S4:OID30338:v1:Cardiometabolic_II	TPK1:Q9H3S4:OID30338:v1:Cardiometabolic_II	M01649	valine	9	-0.00927634	0.0374246	0.804237	PPP	Q9H3S4	Shin et al.	valine	HMDB0000883	ENSG00000196511	TPK1	FALSE
161924	MR-PCA	TPK1:Q9H3S4:OID30338:v1:Cardiometabolic_II	TPK1:Q9H3S4:OID30338:v1:Cardiometabolic_II	M01670	urea	9	-0.0666633	0.0374501	0.075067	PPP	Q9H3S4	Shin et al.	urea	HMDB0000294	ENSG00000196511	TPK1	FALSE
161925	MR-PCA	TPK1:Q9H3S4:OID30338:v1:Cardiometabolic_II	TPK1:Q9H3S4:OID30338:v1:Cardiometabolic_II	M01712	cortisol	9	-0.014083	0.0374576	0.706938	PPP	Q9H3S4	Shin et al.	cortisol	HMDB0000063	ENSG00000196511	TPK1	FALSE
161926	MR-PCA	TPK1:Q9H3S4:OID30338:v1:Cardiometabolic_II	TPK1:Q9H3S4:OID30338:v1:Cardiometabolic_II	M01827	riboflavin (vitamin b2)	9	0.00357185	0.0813219	0.964966	PPP	Q9H3S4	Shin et al.	riboflavin (vitamin b2)	HMDB0000244	ENSG00000196511	TPK1	FALSE
161927	MR-PCA	TPK1:Q9H3S4:OID30338:v1:Cardiometabolic_II	TPK1:Q9H3S4:OID30338:v1:Cardiometabolic_II	M02132	citrulline	9	-0.0627921	0.0375101	0.0941298	PPP	Q9H3S4	Shin et al.	citrulline	HMDB0000904	ENSG00000196511	TPK1	FALSE
161928	MR-PCA	TPK1:Q9H3S4:OID30338:v1:Cardiometabolic_II	TPK1:Q9H3S4:OID30338:v1:Cardiometabolic_II	M02137	biliverdin	9	0.0478545	0.0406111	0.238653	PPP	Q9H3S4	Shin et al.	biliverdin	HMDB0001008	ENSG00000196511	TPK1	FALSE
161929	MR-PCA	TPK1:Q9H3S4:OID30338:v1:Cardiometabolic_II	TPK1:Q9H3S4:OID30338:v1:Cardiometabolic_II	M02342	serotonin (5ht)	9	-0.081558	0.0421825	0.0531801	PPP	Q9H3S4	Shin et al.	serotonin (5ht)	HMDB0000259	ENSG00000196511	TPK1	FALSE
161930	MR-PCA	TPK1:Q9H3S4:OID30338:v1:Cardiometabolic_II	TPK1:Q9H3S4:OID30338:v1:Cardiometabolic_II	M03147	xanthine	9	0.051027	0.0397737	0.199515	PPP	Q9H3S4	Shin et al.	xanthine	HMDB0000292	ENSG00000196511	TPK1	FALSE
161931	MR-PCA	TPK1:Q9H3S4:OID30338:v1:Cardiometabolic_II	TPK1:Q9H3S4:OID30338:v1:Cardiometabolic_II	M11438	phosphate	9	-0.0164378	0.0374702	0.660886	PPP	Q9H3S4	Shin et al.	phosphate	HMDB0001429	ENSG00000196511	TPK1	FALSE
161932	MR-PCA	TPK1:Q9H3S4:OID30338:v1:Cardiometabolic_II	TPK1:Q9H3S4:OID30338:v1:Cardiometabolic_II	M15122	glycerol	9	-0.0121665	0.0374417	0.745223	PPP	Q9H3S4	Shin et al.	glycerol	HMDB0000131	ENSG00000196511	TPK1	FALSE
161933	MR-PCA	TPK1:Q9H3S4:OID30338:v1:Cardiometabolic_II	TPK1:Q9H3S4:OID30338:v1:Cardiometabolic_II	M15488	acetylphosphate	9	0.034258	0.0374546	0.360374	PPP	Q9H3S4	Shin et al.	acetylphosphate	HMDB0001494	ENSG00000196511	TPK1	FALSE
161934	MR-PCA	TPK1:Q9H3S4:OID30338:v1:Cardiometabolic_II	TPK1:Q9H3S4:OID30338:v1:Cardiometabolic_II	M15506	choline	9	0.0391157	0.0375501	0.297553	PPP	Q9H3S4	Shin et al.	choline	HMDB0000097	ENSG00000196511	TPK1	FALSE
161935	MR-PCA	TPK1:Q9H3S4:OID30338:v1:Cardiometabolic_II	TPK1:Q9H3S4:OID30338:v1:Cardiometabolic_II	M15630	n-acetylornithine	9	-0.00981288	0.0379877	0.796162	PPP	Q9H3S4	Shin et al.	n-acetylornithine	HMDB0003357	ENSG00000196511	TPK1	FALSE
161936	MR-PCA	TPK1:Q9H3S4:OID30338:v1:Cardiometabolic_II	TPK1:Q9H3S4:OID30338:v1:Cardiometabolic_II	M15677	3-methylhistidine	9	0.00642098	0.0432957	0.882102	PPP	Q9H3S4	Shin et al.	3-methylhistidine	HMDB0000479	ENSG00000196511	TPK1	FALSE
161937	MR-PCA	TPK1:Q9H3S4:OID30338:v1:Cardiometabolic_II	TPK1:Q9H3S4:OID30338:v1:Cardiometabolic_II	M15990	glycerophosphorylcholine (gpc)	9	0.0305885	0.0389843	0.432666	PPP	Q9H3S4	Shin et al.	glycerophosphorylcholine (gpc)	HMDB0000086	ENSG00000196511	TPK1	FALSE
161938	MR-PCA	TPK1:Q9H3S4:OID30338:v1:Cardiometabolic_II	TPK1:Q9H3S4:OID30338:v1:Cardiometabolic_II	M15996	aspartate	9	0.04384	0.0376315	0.244027	PPP	Q9H3S4	Shin et al.	aspartate	HMDB0000191	ENSG00000196511	TPK1	FALSE
161939	MR-PCA	TPK1:Q9H3S4:OID30338:v1:Cardiometabolic_II	TPK1:Q9H3S4:OID30338:v1:Cardiometabolic_II	M18254	paraxanthine	9	-0.0564631	0.0381856	0.139234	PPP	Q9H3S4	Shin et al.	paraxanthine	HMDB0001860	ENSG00000196511	TPK1	FALSE
161940	MR-PCA	TPK1:Q9H3S4:OID30338:v1:Cardiometabolic_II	TPK1:Q9H3S4:OID30338:v1:Cardiometabolic_II	M18467	eicosapentaenoate (epa; 20:5n3)	9	0.0370012	0.0374006	0.322506	PPP	Q9H3S4	Shin et al.	eicosapentaenoate (epa; 20:5n3)	HMDB0001999	ENSG00000196511	TPK1	FALSE
161941	MR-PCA	TPK1:Q9H3S4:OID30338:v1:Cardiometabolic_II	TPK1:Q9H3S4:OID30338:v1:Cardiometabolic_II	M18474	estrone 3-sulfate	9	0.107198	0.10595	0.311644	PPP	Q9H3S4	Shin et al.	estrone 3-sulfate	HMDB0001425	ENSG00000196511	TPK1	FALSE
161942	MR-PCA	TPK1:Q9H3S4:OID30338:v1:Cardiometabolic_II	TPK1:Q9H3S4:OID30338:v1:Cardiometabolic_II	M18494	taurochenodeoxycholate	9	0.0322594	0.0437936	0.461352	PPP	Q9H3S4	Shin et al.	taurochenodeoxycholate	HMDB0000951	ENSG00000196511	TPK1	FALSE
161943	MR-PCA	TPK1:Q9H3S4:OID30338:v1:Cardiometabolic_II	TPK1:Q9H3S4:OID30338:v1:Cardiometabolic_II	M19323	docosahexaenoate (dha; 22:6n3)	9	0.0470405	0.0373987	0.20846	PPP	Q9H3S4	Shin et al.	docosahexaenoate (dha; 22:6n3)	HMDB0002183	ENSG00000196511	TPK1	FALSE
161944	MR-PCA	TPK1:Q9H3S4:OID30338:v1:Cardiometabolic_II	TPK1:Q9H3S4:OID30338:v1:Cardiometabolic_II	M19934	myo-inositol	9	0.00818709	0.0374379	0.826896	PPP	Q9H3S4	Shin et al.	myo-inositol	HMDB0000211	ENSG00000196511	TPK1	FALSE
161945	MR-PCA	TPK1:Q9H3S4:OID30338:v1:Cardiometabolic_II	TPK1:Q9H3S4:OID30338:v1:Cardiometabolic_II	M20489	glucose	9	0.0414606	0.0375127	0.269054	PPP	Q9H3S4	Shin et al.	glucose	HMDB0000122	ENSG00000196511	TPK1	FALSE
161946	MR-PCA	TPK1:Q9H3S4:OID30338:v1:Cardiometabolic_II	TPK1:Q9H3S4:OID30338:v1:Cardiometabolic_II	M21044	2-hydroxybutyrate (ahb)	9	-0.00276386	0.0374044	0.941097	PPP	Q9H3S4	Shin et al.	2-hydroxybutyrate (ahb)	HMDB0000008	ENSG00000196511	TPK1	FALSE
161947	MR-PCA	TPK1:Q9H3S4:OID30338:v1:Cardiometabolic_II	TPK1:Q9H3S4:OID30338:v1:Cardiometabolic_II	M22189	palmitoylcarnitine (c16)	9	0.0271631	0.0376816	0.470997	PPP	Q9H3S4	Shin et al.	palmitoylcarnitine (c16)	HMDB0000222	ENSG00000196511	TPK1	FALSE
161948	MR-PCA	TPK1:Q9H3S4:OID30338:v1:Cardiometabolic_II	TPK1:Q9H3S4:OID30338:v1:Cardiometabolic_II	M22842	cholate	9	-0.0221084	0.0429046	0.606349	PPP	Q9H3S4	Shin et al.	cholate	HMDB0000619	ENSG00000196511	TPK1	FALSE
161949	MR-PCA	TPK1:Q9H3S4:OID30338:v1:Cardiometabolic_II	TPK1:Q9H3S4:OID30338:v1:Cardiometabolic_II	M27716	bilirubin (z,z)	9	0.0995486	0.0401582	0.0131785	PPP	Q9H3S4	Shin et al.	bilirubin (z,z)	HMDB0000054	ENSG00000196511	TPK1	FALSE
161950	MR-PCA	TPK1:Q9H3S4:OID30338:v1:Cardiometabolic_II	TPK1:Q9H3S4:OID30338:v1:Cardiometabolic_II	M27718	creatine	9	0.0451799	0.037389	0.226903	PPP	Q9H3S4	Shin et al.	creatine	HMDB0000064	ENSG00000196511	TPK1	FALSE
161951	MR-PCA	TPK1:Q9H3S4:OID30338:v1:Cardiometabolic_II	TPK1:Q9H3S4:OID30338:v1:Cardiometabolic_II	M31453	cysteine	9	0.0716342	0.0376844	0.0573156	PPP	Q9H3S4	Shin et al.	cysteine	HMDB0000574	ENSG00000196511	TPK1	FALSE
161952	MR-PCA	TPK1:Q9H3S4:OID30338:v1:Cardiometabolic_II	TPK1:Q9H3S4:OID30338:v1:Cardiometabolic_II	M31454	cystine	9	0.0684045	0.0721043	0.342779	PPP	Q9H3S4	Shin et al.	cystine	HMDB0000192	ENSG00000196511	TPK1	FALSE
161953	MR-PCA	TPK1:Q9H3S4:OID30338:v1:Cardiometabolic_II	TPK1:Q9H3S4:OID30338:v1:Cardiometabolic_II	M32198	acetylcarnitine (c2)	9	0.0154344	0.0374319	0.680095	PPP	Q9H3S4	Shin et al.	acetylcarnitine (c2)	HMDB0000201	ENSG00000196511	TPK1	FALSE
161954	MR-PCA	TPK1:Q9H3S4:OID30338:v1:Cardiometabolic_II	TPK1:Q9H3S4:OID30338:v1:Cardiometabolic_II	M32315	serine	9	0.0736106	0.0374468	0.049329	PPP	Q9H3S4	Shin et al.	serine	HMDB0000187	ENSG00000196511	TPK1	FALSE
161955	MR-PCA	TPK1:Q9H3S4:OID30338:v1:Cardiometabolic_II	TPK1:Q9H3S4:OID30338:v1:Cardiometabolic_II	M32319	trans-4-hydroxyproline	9	-0.0378767	0.0374315	0.311588	PPP	Q9H3S4	Shin et al.	trans-4-hydroxyproline	HMDB0000725	ENSG00000196511	TPK1	FALSE
161956	MR-PCA	TPK1:Q9H3S4:OID30338:v1:Cardiometabolic_II	TPK1:Q9H3S4:OID30338:v1:Cardiometabolic_II	M32322	glutamate	9	0.000838372	0.0374299	0.98213	PPP	Q9H3S4	Shin et al.	glutamate	HMDB0000148	ENSG00000196511	TPK1	FALSE
161957	MR-PCA	TPK1:Q9H3S4:OID30338:v1:Cardiometabolic_II	TPK1:Q9H3S4:OID30338:v1:Cardiometabolic_II	M32338	glycine	9	0.014661	0.0374323	0.695305	PPP	Q9H3S4	Shin et al.	glycine	HMDB0000123	ENSG00000196511	TPK1	FALSE
161958	MR-PCA	TPK1:Q9H3S4:OID30338:v1:Cardiometabolic_II	TPK1:Q9H3S4:OID30338:v1:Cardiometabolic_II	M32339	alanine	9	-0.0925205	0.0374481	0.0134875	PPP	Q9H3S4	Shin et al.	alanine	HMDB0000161	ENSG00000196511	TPK1	FALSE
161959	MR-PCA	TPK1:Q9H3S4:OID30338:v1:Cardiometabolic_II	TPK1:Q9H3S4:OID30338:v1:Cardiometabolic_II	M32425	dehydroepiandrosterone sulfate (dhea-s)	9	0.0239915	0.0374578	0.521852	PPP	Q9H3S4	Shin et al.	dehydroepiandrosterone sulfate (dhea-s)	HMDB0001032	ENSG00000196511	TPK1	FALSE
161960	MR-PCA	TPK1:Q9H3S4:OID30338:v1:Cardiometabolic_II	TPK1:Q9H3S4:OID30338:v1:Cardiometabolic_II	M32458	oleamide	9	-0.0412165	0.0387161	0.287065	PPP	Q9H3S4	Shin et al.	oleamide	HMDB0002117	ENSG00000196511	TPK1	FALSE
161961	MR-PCA	TPK1:Q9H3S4:OID30338:v1:Cardiometabolic_II	TPK1:Q9H3S4:OID30338:v1:Cardiometabolic_II	M32593	heme	9	-0.0115711	0.0416033	0.780914	PPP	Q9H3S4	Shin et al.	heme	HMDB0003178	ENSG00000196511	TPK1	FALSE
161962	MR-PCA	TPK1:Q9H3S4:OID30338:v1:Cardiometabolic_II	TPK1:Q9H3S4:OID30338:v1:Cardiometabolic_II	M33453	alpha-ketoglutarate	9	-0.00317114	0.0424574	0.940461	PPP	Q9H3S4	Shin et al.	alpha-ketoglutarate	HMDB0000208	ENSG00000196511	TPK1	FALSE
161963	MR-PCA	TPK1:Q9H3S4:OID30338:v1:Cardiometabolic_II	TPK1:Q9H3S4:OID30338:v1:Cardiometabolic_II	M34106	bilirubin (e,z or z,e)*	9	0.0622487	0.0455509	0.171759	PPP	Q9H3S4	Shin et al.	bilirubin (e,z or z,e)*	HMDB0000488	ENSG00000196511	TPK1	FALSE
161964	MR-PCA	TPK1:Q9H3S4:OID30338:v1:Cardiometabolic_II	TPK1:Q9H3S4:OID30338:v1:Cardiometabolic_II	M34283	asparagine	9	0.0116845	0.0375447	0.755637	PPP	Q9H3S4	Shin et al.	asparagine	HMDB0000168	ENSG00000196511	TPK1	FALSE
161965	MR-PCA	TPK1:Q9H3S4:OID30338:v1:Cardiometabolic_II	TPK1:Q9H3S4:OID30338:v1:Cardiometabolic_II	bioa_001	alanine	9	-0.0227037	0.0109381	0.0379271	PPP	Q9H3S4	Lotta et al.	alanine	HMDB0000161	ENSG00000196511	TPK1	FALSE
161966	MR-PCA	TPK1:Q9H3S4:OID30338:v1:Cardiometabolic_II	TPK1:Q9H3S4:OID30338:v1:Cardiometabolic_II	bioa_002	arginine	9	-0.00258866	0.018308	0.887558	PPP	Q9H3S4	Lotta et al.	arginine	HMDB0000517	ENSG00000196511	TPK1	FALSE
161967	MR-PCA	TPK1:Q9H3S4:OID30338:v1:Cardiometabolic_II	TPK1:Q9H3S4:OID30338:v1:Cardiometabolic_II	bioa_003	asparagine	9	-0.00526922	0.018254	0.77284	PPP	Q9H3S4	Lotta et al.	asparagine	HMDB0000168	ENSG00000196511	TPK1	FALSE
161968	MR-PCA	TPK1:Q9H3S4:OID30338:v1:Cardiometabolic_II	TPK1:Q9H3S4:OID30338:v1:Cardiometabolic_II	bioa_004	aspartate	9	0.0278678	0.0182191	0.126118	PPP	Q9H3S4	Lotta et al.	aspartate	HMDB0000191	ENSG00000196511	TPK1	FALSE
161969	MR-PCA	TPK1:Q9H3S4:OID30338:v1:Cardiometabolic_II	TPK1:Q9H3S4:OID30338:v1:Cardiometabolic_II	bioa_005	citrulline	9	-0.0309388	0.0182437	0.0899126	PPP	Q9H3S4	Lotta et al.	citrulline	HMDB0000904	ENSG00000196511	TPK1	FALSE
161970	MR-PCA	TPK1:Q9H3S4:OID30338:v1:Cardiometabolic_II	TPK1:Q9H3S4:OID30338:v1:Cardiometabolic_II	bioa_006	glutamine	9	0.00486355	0.0109775	0.657732	PPP	Q9H3S4	Lotta et al.	glutamine	HMDB0000641	ENSG00000196511	TPK1	FALSE
161971	MR-PCA	TPK1:Q9H3S4:OID30338:v1:Cardiometabolic_II	TPK1:Q9H3S4:OID30338:v1:Cardiometabolic_II	bioa_007	glutamate	9	-0.00570596	0.0182331	0.754322	PPP	Q9H3S4	Lotta et al.	glutamate	HMDB0000148	ENSG00000196511	TPK1	FALSE
161972	MR-PCA	TPK1:Q9H3S4:OID30338:v1:Cardiometabolic_II	TPK1:Q9H3S4:OID30338:v1:Cardiometabolic_II	bioa_008	glycine	9	0.0271769	0.0113641	0.0167815	PPP	Q9H3S4	Lotta et al.	glycine	HMDB0000123	ENSG00000196511	TPK1	FALSE
161973	MR-PCA	TPK1:Q9H3S4:OID30338:v1:Cardiometabolic_II	TPK1:Q9H3S4:OID30338:v1:Cardiometabolic_II	bioa_009	histidine	9	0.0100459	0.0113089	0.374367	PPP	Q9H3S4	Lotta et al.	histidine	HMDB0000177	ENSG00000196511	TPK1	FALSE
161974	MR-PCA	TPK1:Q9H3S4:OID30338:v1:Cardiometabolic_II	TPK1:Q9H3S4:OID30338:v1:Cardiometabolic_II	bioa_013	methionine	9	0.0179238	0.0182403	0.325779	PPP	Q9H3S4	Lotta et al.	methionine	HMDB0000696	ENSG00000196511	TPK1	FALSE
161975	MR-PCA	TPK1:Q9H3S4:OID30338:v1:Cardiometabolic_II	TPK1:Q9H3S4:OID30338:v1:Cardiometabolic_II	bioa_014	ornithine	9	-0.00257421	0.0182495	0.887826	PPP	Q9H3S4	Lotta et al.	ornithine	HMDB0000214	ENSG00000196511	TPK1	FALSE
161976	MR-PCA	TPK1:Q9H3S4:OID30338:v1:Cardiometabolic_II	TPK1:Q9H3S4:OID30338:v1:Cardiometabolic_II	bioa_015	phenylethylamine	13	-0.0246271	0.0284919	0.387395	PPP	Q9H3S4	Lotta et al.	phenylethylamine	HMDB0012275	ENSG00000196511	TPK1	FALSE
161977	MR-PCA	TPK1:Q9H3S4:OID30338:v1:Cardiometabolic_II	TPK1:Q9H3S4:OID30338:v1:Cardiometabolic_II	bioa_016	phenylalanine	9	0.0159876	0.01107	0.148674	PPP	Q9H3S4	Lotta et al.	phenylalanine	HMDB0000159	ENSG00000196511	TPK1	FALSE
161978	MR-PCA	TPK1:Q9H3S4:OID30338:v1:Cardiometabolic_II	TPK1:Q9H3S4:OID30338:v1:Cardiometabolic_II	bioa_018	serine	9	0.0479198	0.0182326	0.0085825	PPP	Q9H3S4	Lotta et al.	serine	HMDB0000187	ENSG00000196511	TPK1	FALSE
161979	MR-PCA	TPK1:Q9H3S4:OID30338:v1:Cardiometabolic_II	TPK1:Q9H3S4:OID30338:v1:Cardiometabolic_II	bioa_019	threonine	9	0.0523301	0.0187607	0.00528138	PPP	Q9H3S4	Lotta et al.	threonine	HMDB0000167	ENSG00000196511	TPK1	FALSE
161980	MR-PCA	TPK1:Q9H3S4:OID30338:v1:Cardiometabolic_II	TPK1:Q9H3S4:OID30338:v1:Cardiometabolic_II	bioa_020	tryptophan	9	-0.0102601	0.0182339	0.573642	PPP	Q9H3S4	Lotta et al.	tryptophan	HMDB0000929	ENSG00000196511	TPK1	FALSE
161981	MR-PCA	TPK1:Q9H3S4:OID30338:v1:Cardiometabolic_II	TPK1:Q9H3S4:OID30338:v1:Cardiometabolic_II	bioa_021	tyrosine	9	0.00965927	0.0109337	0.376998	PPP	Q9H3S4	Lotta et al.	tyrosine	HMDB0000158	ENSG00000196511	TPK1	FALSE
161982	MR-PCA	TPK1:Q9H3S4:OID30338:v1:Cardiometabolic_II	TPK1:Q9H3S4:OID30338:v1:Cardiometabolic_II	bioa_022	valine	9	0.000270261	0.0109892	0.980379	PPP	Q9H3S4	Lotta et al.	valine	HMDB0000883	ENSG00000196511	TPK1	FALSE
161983	MR-PCA	TPK1:Q9H3S4:OID30338:v1:Cardiometabolic_II	TPK1:Q9H3S4:OID30338:v1:Cardiometabolic_II	bioa_023	n-acetylornithine	9	0.0127393	0.0183209	0.486842	PPP	Q9H3S4	Lotta et al.	n-acetylornithine	HMDB0003357	ENSG00000196511	TPK1	FALSE
161984	MR-PCA	TPK1:Q9H3S4:OID30338:v1:Cardiometabolic_II	TPK1:Q9H3S4:OID30338:v1:Cardiometabolic_II	bioa_030	trans-hydroxyproline	9	-0.00382238	0.0182571	0.834164	PPP	Q9H3S4	Lotta et al.	trans-hydroxyproline	HMDB0000725	ENSG00000196511	TPK1	FALSE
161985	MR-PCA	TPK1:Q9H3S4:OID30338:v1:Cardiometabolic_II	TPK1:Q9H3S4:OID30338:v1:Cardiometabolic_II	bioa_031	sarcosine	13	-0.0105978	0.0173388	0.541057	PPP	Q9H3S4	Lotta et al.	sarcosine	HMDB0000271	ENSG00000196511	TPK1	FALSE
161986	MR-PCA	TPK1:Q9H3S4:OID30338:v1:Cardiometabolic_II	TPK1:Q9H3S4:OID30338:v1:Cardiometabolic_II	bioa_032	serotonin	9	-0.036753	0.0233423	0.115366	PPP	Q9H3S4	Lotta et al.	serotonin	HMDB0000259	ENSG00000196511	TPK1	FALSE
161987	MR-PCA	TPK1:Q9H3S4:OID30338:v1:Cardiometabolic_II	TPK1:Q9H3S4:OID30338:v1:Cardiometabolic_II	bioa_033	spermidine	13	-0.00221349	0.0203639	0.913443	PPP	Q9H3S4	Lotta et al.	spermidine	HMDB0001257	ENSG00000196511	TPK1	FALSE
161988	MR-PCA	TPK1:Q9H3S4:OID30338:v1:Cardiometabolic_II	TPK1:Q9H3S4:OID30338:v1:Cardiometabolic_II	bior_002	acetylcarnitine (c2)	9	0.00725139	0.0182232	0.690689	PPP	Q9H3S4	Lotta et al.	acetylcarnitine (c2)	HMDB0000201	ENSG00000196511	TPK1	FALSE
161989	MR-PCA	TPK1:Q9H3S4:OID30338:v1:Cardiometabolic_II	TPK1:Q9H3S4:OID30338:v1:Cardiometabolic_II	bior_031	hexadecanoylcarnitine	9	0.0110556	0.0182512	0.544682	PPP	Q9H3S4	Lotta et al.	hexadecanoylcarnitine	HMDB0000222	ENSG00000196511	TPK1	FALSE
161990	MR-PCA	TPK1:Q9H3S4:OID30338:v1:Cardiometabolic_II	TPK1:Q9H3S4:OID30338:v1:Cardiometabolic_II	met-d-Acetate	acetate	13	0.000308871	0.00773841	0.968162	PPP	Q9H3S4	Borges et al.	acetate	HMDB0000042	ENSG00000196511	TPK1	FALSE
161991	MR-PCA	TPK1:Q9H3S4:OID30338:v1:Cardiometabolic_II	TPK1:Q9H3S4:OID30338:v1:Cardiometabolic_II	met-d-Acetoacetate	acetoacetate	13	0.00138125	0.00773742	0.858318	PPP	Q9H3S4	Borges et al.	acetoacetate	HMDB0000060	ENSG00000196511	TPK1	FALSE
161992	MR-PCA	TPK1:Q9H3S4:OID30338:v1:Cardiometabolic_II	TPK1:Q9H3S4:OID30338:v1:Cardiometabolic_II	met-d-Ala	alanine	13	-0.0335724	0.00773739	1.43146e-05	PPP	Q9H3S4	Borges et al.	alanine	HMDB0000161	ENSG00000196511	TPK1	FALSE
161993	MR-PCA	TPK1:Q9H3S4:OID30338:v1:Cardiometabolic_II	TPK1:Q9H3S4:OID30338:v1:Cardiometabolic_II	met-d-Citrate	citrate	13	-0.0255519	0.00773775	0.000959161	PPP	Q9H3S4	Borges et al.	citrate	HMDB0000094	ENSG00000196511	TPK1	FALSE
161994	MR-PCA	TPK1:Q9H3S4:OID30338:v1:Cardiometabolic_II	TPK1:Q9H3S4:OID30338:v1:Cardiometabolic_II	met-d-Gln	glutamine	13	-0.00388769	0.00774837	0.615848	PPP	Q9H3S4	Borges et al.	glutamine	HMDB0000641	ENSG00000196511	TPK1	FALSE
161995	MR-PCA	TPK1:Q9H3S4:OID30338:v1:Cardiometabolic_II	TPK1:Q9H3S4:OID30338:v1:Cardiometabolic_II	met-d-Glucose	glucose	13	-0.00263549	0.0077444	0.733623	PPP	Q9H3S4	Borges et al.	glucose	HMDB0000122	ENSG00000196511	TPK1	FALSE
161996	MR-PCA	TPK1:Q9H3S4:OID30338:v1:Cardiometabolic_II	TPK1:Q9H3S4:OID30338:v1:Cardiometabolic_II	met-d-Gly	glycine	13	-0.00411078	0.00774089	0.595386	PPP	Q9H3S4	Borges et al.	glycine	HMDB0000123	ENSG00000196511	TPK1	FALSE
161997	MR-PCA	TPK1:Q9H3S4:OID30338:v1:Cardiometabolic_II	TPK1:Q9H3S4:OID30338:v1:Cardiometabolic_II	met-d-His	histidine	13	-0.00652306	0.00774349	0.399568	PPP	Q9H3S4	Borges et al.	histidine	HMDB0000177	ENSG00000196511	TPK1	FALSE
161998	MR-PCA	TPK1:Q9H3S4:OID30338:v1:Cardiometabolic_II	TPK1:Q9H3S4:OID30338:v1:Cardiometabolic_II	met-d-LA	linoleate (18:2n6)	13	0.0132916	0.00773992	0.0859285	PPP	Q9H3S4	Borges et al.	linoleate (18:2n6)	HMDB0006270,HMDB0000673	ENSG00000196511	TPK1	FALSE
161999	MR-PCA	TPK1:Q9H3S4:OID30338:v1:Cardiometabolic_II	TPK1:Q9H3S4:OID30338:v1:Cardiometabolic_II	met-d-Phe	phenylalanine	13	0.0070134	0.00773909	0.364814	PPP	Q9H3S4	Borges et al.	phenylalanine	HMDB0000159	ENSG00000196511	TPK1	FALSE
162000	MR-PCA	TPK1:Q9H3S4:OID30338:v1:Cardiometabolic_II	TPK1:Q9H3S4:OID30338:v1:Cardiometabolic_II	met-d-Pyruvate	pyruvate	13	-0.0142414	0.00774838	0.0660649	PPP	Q9H3S4	Borges et al.	pyruvate	HMDB0000243	ENSG00000196511	TPK1	FALSE
162001	MR-PCA	TPK1:Q9H3S4:OID30338:v1:Cardiometabolic_II	TPK1:Q9H3S4:OID30338:v1:Cardiometabolic_II	met-d-Tyr	tyrosine	13	0.00579194	0.00774291	0.454441	PPP	Q9H3S4	Borges et al.	tyrosine	HMDB0000158	ENSG00000196511	TPK1	FALSE
162002	MR-PCA	TPK1:Q9H3S4:OID30338:v1:Cardiometabolic_II	TPK1:Q9H3S4:OID30338:v1:Cardiometabolic_II	met-d-Val	valine	13	-0.00756297	0.00773834	0.328402	PPP	Q9H3S4	Borges et al.	valine	HMDB0000883	ENSG00000196511	TPK1	FALSE
162003	MR-PCA	TREH:O43280:OID30388:v1:Cardiometabolic_II	TREH:O43280:OID30388:v1:Cardiometabolic_II	GCST90199627	n-alpha-acetylornithine	26	-0.00610476	0.0195862	0.755278	PPP	O43280	Chen et al.	n-alpha-acetylornithine	HMDB0003357	ENSG00000118094	TREH	FALSE
162004	MR-PCA	TREH:O43280:OID30388:v1:Cardiometabolic_II	TREH:O43280:OID30388:v1:Cardiometabolic_II	GCST90199628	3-methylhistidine	26	0.0134219	0.016107	0.404677	PPP	O43280	Chen et al.	3-methylhistidine	HMDB0000479	ENSG00000118094	TREH	FALSE
162005	MR-PCA	TREH:O43280:OID30388:v1:Cardiometabolic_II	TREH:O43280:OID30388:v1:Cardiometabolic_II	GCST90199629	glycerophosphorylcholine (gpc)	26	-0.00671696	0.0161833	0.678101	PPP	O43280	Chen et al.	glycerophosphorylcholine (gpc)	HMDB0000086	ENSG00000118094	TREH	FALSE
162006	MR-PCA	TREH:O43280:OID30388:v1:Cardiometabolic_II	TREH:O43280:OID30388:v1:Cardiometabolic_II	GCST90199637	n-acetylglutamate	26	-0.0160616	0.0166025	0.333334	PPP	O43280	Chen et al.	n-acetylglutamate	HMDB0001138	ENSG00000118094	TREH	FALSE
162007	MR-PCA	TREH:O43280:OID30388:v1:Cardiometabolic_II	TREH:O43280:OID30388:v1:Cardiometabolic_II	GCST90199651	docosahexaenoate (dha; 22:6n3)	26	-0.0306427	0.0161154	0.0572427	PPP	O43280	Chen et al.	docosahexaenoate (dha; 22:6n3)	HMDB0002183	ENSG00000118094	TREH	FALSE
162008	MR-PCA	TREH:O43280:OID30388:v1:Cardiometabolic_II	TREH:O43280:OID30388:v1:Cardiometabolic_II	GCST90199652	1-stearoyl-2-oleoyl-gps (18:0/18:1)	26	-0.0063841	0.0163405	0.696026	PPP	O43280	Chen et al.	1-stearoyl-2-oleoyl-gps (18:0/18:1)	HMDB0010163	ENSG00000118094	TREH	FALSE
162009	MR-PCA	TREH:O43280:OID30388:v1:Cardiometabolic_II	TREH:O43280:OID30388:v1:Cardiometabolic_II	GCST90199654	paraxanthine	26	-0.0464174	0.0165545	0.00504854	PPP	O43280	Chen et al.	paraxanthine	HMDB0001860	ENSG00000118094	TREH	FALSE
162010	MR-PCA	TREH:O43280:OID30388:v1:Cardiometabolic_II	TREH:O43280:OID30388:v1:Cardiometabolic_II	GCST90199665	n-acetylaspartate (naa)	26	-0.00436197	0.0162461	0.78832	PPP	O43280	Chen et al.	n-acetylaspartate (naa)	HMDB0000812	ENSG00000118094	TREH	FALSE
162011	MR-PCA	TREH:O43280:OID30388:v1:Cardiometabolic_II	TREH:O43280:OID30388:v1:Cardiometabolic_II	GCST90199666	palmitoylcarnitine (c16)	26	-0.0102801	0.0161389	0.524138	PPP	O43280	Chen et al.	palmitoylcarnitine (c16)	HMDB0000222	ENSG00000118094	TREH	FALSE
162012	MR-PCA	TREH:O43280:OID30388:v1:Cardiometabolic_II	TREH:O43280:OID30388:v1:Cardiometabolic_II	GCST90199669	acetylcarnitine (c2)	26	-0.0344462	0.0161289	0.0327058	PPP	O43280	Chen et al.	acetylcarnitine (c2)	HMDB0000201	ENSG00000118094	TREH	FALSE
162013	MR-PCA	TREH:O43280:OID30388:v1:Cardiometabolic_II	TREH:O43280:OID30388:v1:Cardiometabolic_II	GCST90199673	dehydroepiandrosterone sulfate (dhea-s)	26	0.00543841	0.0161679	0.736591	PPP	O43280	Chen et al.	dehydroepiandrosterone sulfate (dhea-s)	HMDB0001032	ENSG00000118094	TREH	FALSE
162014	MR-PCA	TREH:O43280:OID30388:v1:Cardiometabolic_II	TREH:O43280:OID30388:v1:Cardiometabolic_II	GCST90199691	1-methylhistidine	26	0.0207926	0.0161692	0.198465	PPP	O43280	Chen et al.	1-methylhistidine	HMDB0000001	ENSG00000118094	TREH	FALSE
162015	MR-PCA	TREH:O43280:OID30388:v1:Cardiometabolic_II	TREH:O43280:OID30388:v1:Cardiometabolic_II	GCST90199845	sphinganine-1-phosphate	26	0.0105302	0.0162688	0.517463	PPP	O43280	Chen et al.	sphinganine-1-phosphate	HMDB0001383	ENSG00000118094	TREH	FALSE
162016	MR-PCA	TREH:O43280:OID30388:v1:Cardiometabolic_II	TREH:O43280:OID30388:v1:Cardiometabolic_II	GCST90199896	sulfate*	26	-0.000200968	0.0161657	0.990081	PPP	O43280	Chen et al.	sulfate*	HMDB01448	ENSG00000118094	TREH	FALSE
162017	MR-PCA	TREH:O43280:OID30388:v1:Cardiometabolic_II	TREH:O43280:OID30388:v1:Cardiometabolic_II	GCST90199972	sphingomyelin (d18:1/24:1, d18:2/24:0)*	26	-0.0262965	0.0161266	0.102969	PPP	O43280	Chen et al.	sphingomyelin (d18:1/24:1, d18:2/24:0)*	HMDB0012107	ENSG00000118094	TREH	FALSE
162018	MR-PCA	TREH:O43280:OID30388:v1:Cardiometabolic_II	TREH:O43280:OID30388:v1:Cardiometabolic_II	GCST90200001	sphingomyelin (d18:1/20:0, d16:1/22:0)*	26	0.00375963	0.0161382	0.815789	PPP	O43280	Chen et al.	sphingomyelin (d18:1/20:0, d16:1/22:0)*	HMDB0012102	ENSG00000118094	TREH	FALSE
162019	MR-PCA	TREH:O43280:OID30388:v1:Cardiometabolic_II	TREH:O43280:OID30388:v1:Cardiometabolic_II	GCST90200049	myristoyl dihydrosphingomyelin (d18:0/14:0)*	26	-0.00723018	0.0161387	0.654151	PPP	O43280	Chen et al.	myristoyl dihydrosphingomyelin (d18:0/14:0)*	HMDB0012085	ENSG00000118094	TREH	FALSE
162020	MR-PCA	TREH:O43280:OID30388:v1:Cardiometabolic_II	TREH:O43280:OID30388:v1:Cardiometabolic_II	GCST90200056	sphingomyelin (d18:0/18:0, d19:0/17:0)*	26	-0.0164413	0.0161186	0.30772	PPP	O43280	Chen et al.	sphingomyelin (d18:0/18:0, d19:0/17:0)*	HMDB0012087	ENSG00000118094	TREH	FALSE
162021	MR-PCA	TREH:O43280:OID30388:v1:Cardiometabolic_II	TREH:O43280:OID30388:v1:Cardiometabolic_II	GCST90200279	pantothenate	26	-0.0161503	0.0161991	0.318772	PPP	O43280	Chen et al.	pantothenate	HMDB0000210	ENSG00000118094	TREH	FALSE
162022	MR-PCA	TREH:O43280:OID30388:v1:Cardiometabolic_II	TREH:O43280:OID30388:v1:Cardiometabolic_II	GCST90200281	phosphoethanolamine	26	-0.0132808	0.0161433	0.410689	PPP	O43280	Chen et al.	phosphoethanolamine	HMDB0000224	ENSG00000118094	TREH	FALSE
162023	MR-PCA	TREH:O43280:OID30388:v1:Cardiometabolic_II	TREH:O43280:OID30388:v1:Cardiometabolic_II	GCST90200283	3-ureidopropionate	26	-0.0141751	0.0168843	0.401165	PPP	O43280	Chen et al.	3-ureidopropionate	HMDB0000026	ENSG00000118094	TREH	FALSE
162024	MR-PCA	TREH:O43280:OID30388:v1:Cardiometabolic_II	TREH:O43280:OID30388:v1:Cardiometabolic_II	GCST90200291	sarcosine	26	0.000677118	0.0161726	0.966604	PPP	O43280	Chen et al.	sarcosine	HMDB0000271	ENSG00000118094	TREH	FALSE
162025	MR-PCA	TREH:O43280:OID30388:v1:Cardiometabolic_II	TREH:O43280:OID30388:v1:Cardiometabolic_II	GCST90200292	trans-4-hydroxyproline	26	0.00544748	0.0161437	0.735787	PPP	O43280	Chen et al.	trans-4-hydroxyproline	HMDB0000725	ENSG00000118094	TREH	FALSE
162026	MR-PCA	TREH:O43280:OID30388:v1:Cardiometabolic_II	TREH:O43280:OID30388:v1:Cardiometabolic_II	GCST90200293	thyroxine	26	-0.0401257	0.0161309	0.0128642	PPP	O43280	Chen et al.	thyroxine	HMDB0000248	ENSG00000118094	TREH	FALSE
162027	MR-PCA	TREH:O43280:OID30388:v1:Cardiometabolic_II	TREH:O43280:OID30388:v1:Cardiometabolic_II	GCST90200296	methyl indole-3-acetate	26	-0.0158468	0.0174864	0.364812	PPP	O43280	Chen et al.	methyl indole-3-acetate	HMDB0029738	ENSG00000118094	TREH	FALSE
162028	MR-PCA	TREH:O43280:OID30388:v1:Cardiometabolic_II	TREH:O43280:OID30388:v1:Cardiometabolic_II	GCST90200304	citrate	26	-0.0233737	0.0161347	0.147432	PPP	O43280	Chen et al.	citrate	HMDB0000094	ENSG00000118094	TREH	FALSE
162029	MR-PCA	TREH:O43280:OID30388:v1:Cardiometabolic_II	TREH:O43280:OID30388:v1:Cardiometabolic_II	GCST90200306	butyrate/isobutyrate (4:0)	26	-0.0209911	0.0163912	0.200324	PPP	O43280	Chen et al.	butyrate/isobutyrate (4:0)	HMDB0000039	ENSG00000118094	TREH	FALSE
162030	MR-PCA	TREH:O43280:OID30388:v1:Cardiometabolic_II	TREH:O43280:OID30388:v1:Cardiometabolic_II	GCST90200314	n-acetylneuraminate	26	0.0155059	0.0161953	0.338349	PPP	O43280	Chen et al.	n-acetylneuraminate	HMDB0000230	ENSG00000118094	TREH	FALSE
162031	MR-PCA	TREH:O43280:OID30388:v1:Cardiometabolic_II	TREH:O43280:OID30388:v1:Cardiometabolic_II	GCST90200318	acetoacetate	26	-0.0389763	0.0176727	0.0274224	PPP	O43280	Chen et al.	acetoacetate	HMDB0000060	ENSG00000118094	TREH	FALSE
162032	MR-PCA	TREH:O43280:OID30388:v1:Cardiometabolic_II	TREH:O43280:OID30388:v1:Cardiometabolic_II	GCST90200319	cys-gly, oxidized	26	0.00656779	0.0161401	0.684065	PPP	O43280	Chen et al.	cys-gly, oxidized	HMDB0000078	ENSG00000118094	TREH	FALSE
162033	MR-PCA	TREH:O43280:OID30388:v1:Cardiometabolic_II	TREH:O43280:OID30388:v1:Cardiometabolic_II	GCST90200321	cholate	26	0.000130565	0.0165085	0.99369	PPP	O43280	Chen et al.	cholate	HMDB0000619	ENSG00000118094	TREH	FALSE
162034	MR-PCA	TREH:O43280:OID30388:v1:Cardiometabolic_II	TREH:O43280:OID30388:v1:Cardiometabolic_II	GCST90200323	creatine	26	-0.00529666	0.0161115	0.742345	PPP	O43280	Chen et al.	creatine	HMDB0000064	ENSG00000118094	TREH	FALSE
162035	MR-PCA	TREH:O43280:OID30388:v1:Cardiometabolic_II	TREH:O43280:OID30388:v1:Cardiometabolic_II	GCST90200325	glycerol	26	-0.0138981	0.0161116	0.388351	PPP	O43280	Chen et al.	glycerol	HMDB0000131	ENSG00000118094	TREH	FALSE
162036	MR-PCA	TREH:O43280:OID30388:v1:Cardiometabolic_II	TREH:O43280:OID30388:v1:Cardiometabolic_II	GCST90200327	choline	26	-0.0020295	0.0161344	0.899901	PPP	O43280	Chen et al.	choline	HMDB0000097	ENSG00000118094	TREH	FALSE
162037	MR-PCA	TREH:O43280:OID30388:v1:Cardiometabolic_II	TREH:O43280:OID30388:v1:Cardiometabolic_II	GCST90200335	stearoyl sphingomyelin (d18:1/18:0)	26	-0.0129969	0.016135	0.420527	PPP	O43280	Chen et al.	stearoyl sphingomyelin (d18:1/18:0)	HMDB0001348	ENSG00000118094	TREH	FALSE
162038	MR-PCA	TREH:O43280:OID30388:v1:Cardiometabolic_II	TREH:O43280:OID30388:v1:Cardiometabolic_II	GCST90200336	n-palmitoyl-sphingosine (d18:1/16:0)	26	-0.0212895	0.0161281	0.186827	PPP	O43280	Chen et al.	n-palmitoyl-sphingosine (d18:1/16:0)	HMDB0004949	ENSG00000118094	TREH	FALSE
162039	MR-PCA	TREH:O43280:OID30388:v1:Cardiometabolic_II	TREH:O43280:OID30388:v1:Cardiometabolic_II	GCST90200337	taurochenodeoxycholate	26	-0.00827876	0.0163473	0.612555	PPP	O43280	Chen et al.	taurochenodeoxycholate	HMDB0000951	ENSG00000118094	TREH	FALSE
162040	MR-PCA	TREH:O43280:OID30388:v1:Cardiometabolic_II	TREH:O43280:OID30388:v1:Cardiometabolic_II	GCST90200341	n-stearoyl-sphingosine (d18:1/18:0)*	26	-0.0201512	0.01614	0.211837	PPP	O43280	Chen et al.	n-stearoyl-sphingosine (d18:1/18:0)*	HMDB0004950	ENSG00000118094	TREH	FALSE
162041	MR-PCA	TREH:O43280:OID30388:v1:Cardiometabolic_II	TREH:O43280:OID30388:v1:Cardiometabolic_II	GCST90200345	s-adenosylhomocysteine (sah)	26	0.0444626	0.0187087	0.0174745	PPP	O43280	Chen et al.	s-adenosylhomocysteine (sah)	HMDB00939	ENSG00000118094	TREH	FALSE
162042	MR-PCA	TREH:O43280:OID30388:v1:Cardiometabolic_II	TREH:O43280:OID30388:v1:Cardiometabolic_II	GCST90200348	quinolinate	26	0.0198773	0.0161923	0.219604	PPP	O43280	Chen et al.	quinolinate	HMDB0000232	ENSG00000118094	TREH	FALSE
162043	MR-PCA	TREH:O43280:OID30388:v1:Cardiometabolic_II	TREH:O43280:OID30388:v1:Cardiometabolic_II	GCST90200349	eicosapentaenoate (epa; 20:5n3)	26	-0.0268628	0.0161369	0.0959767	PPP	O43280	Chen et al.	eicosapentaenoate (epa; 20:5n3)	HMDB0001999	ENSG00000118094	TREH	FALSE
162044	MR-PCA	TREH:O43280:OID30388:v1:Cardiometabolic_II	TREH:O43280:OID30388:v1:Cardiometabolic_II	GCST90200351	n-acetylputrescine	26	-0.0254992	0.0161506	0.114374	PPP	O43280	Chen et al.	n-acetylputrescine	HMDB0002064	ENSG00000118094	TREH	FALSE
162045	MR-PCA	TREH:O43280:OID30388:v1:Cardiometabolic_II	TREH:O43280:OID30388:v1:Cardiometabolic_II	GCST90200354	linoleate (18:2n6)	26	-0.00823856	0.0161359	0.609649	PPP	O43280	Chen et al.	linoleate (18:2n6)	HMDB0006270,HMDB0000673	ENSG00000118094	TREH	FALSE
162046	MR-PCA	TREH:O43280:OID30388:v1:Cardiometabolic_II	TREH:O43280:OID30388:v1:Cardiometabolic_II	GCST90200355	adenosine 5'-diphosphate (adp)	26	-0.004906	0.021603	0.820347	PPP	O43280	Chen et al.	adenosine 5'-diphosphate (adp)	HMDB0001341	ENSG00000118094	TREH	FALSE
162047	MR-PCA	TREH:O43280:OID30388:v1:Cardiometabolic_II	TREH:O43280:OID30388:v1:Cardiometabolic_II	GCST90200356	adenosine 5'-monophosphate (amp)	26	-0.0186712	0.0161766	0.248416	PPP	O43280	Chen et al.	adenosine 5'-monophosphate (amp)	HMDB0000045	ENSG00000118094	TREH	FALSE
162048	MR-PCA	TREH:O43280:OID30388:v1:Cardiometabolic_II	TREH:O43280:OID30388:v1:Cardiometabolic_II	GCST90200358	arachidonate (20:4n6)	26	-0.0236454	0.0161231	0.142498	PPP	O43280	Chen et al.	arachidonate (20:4n6)	HMDB0001043	ENSG00000118094	TREH	FALSE
162049	MR-PCA	TREH:O43280:OID30388:v1:Cardiometabolic_II	TREH:O43280:OID30388:v1:Cardiometabolic_II	GCST90200359	5-methylthioadenosine (mta)	26	-0.0110702	0.0161851	0.493991	PPP	O43280	Chen et al.	5-methylthioadenosine (mta)	HMDB0001173	ENSG00000118094	TREH	FALSE
162050	MR-PCA	TREH:O43280:OID30388:v1:Cardiometabolic_II	TREH:O43280:OID30388:v1:Cardiometabolic_II	GCST90200361	beta-alanine	26	0.0024281	0.01628	0.881438	PPP	O43280	Chen et al.	beta-alanine	HMDB0000056	ENSG00000118094	TREH	FALSE
162051	MR-PCA	TREH:O43280:OID30388:v1:Cardiometabolic_II	TREH:O43280:OID30388:v1:Cardiometabolic_II	GCST90200362	succinate	26	-0.00640947	0.0164557	0.696907	PPP	O43280	Chen et al.	succinate	HMDB0000254	ENSG00000118094	TREH	FALSE
162052	MR-PCA	TREH:O43280:OID30388:v1:Cardiometabolic_II	TREH:O43280:OID30388:v1:Cardiometabolic_II	GCST90200363	choline phosphate	26	-0.0178975	0.0161506	0.267792	PPP	O43280	Chen et al.	choline phosphate	HMDB0001565	ENSG00000118094	TREH	FALSE
162053	MR-PCA	TREH:O43280:OID30388:v1:Cardiometabolic_II	TREH:O43280:OID30388:v1:Cardiometabolic_II	GCST90200364	cysteinylglycine	26	-0.00803896	0.0161817	0.619334	PPP	O43280	Chen et al.	cysteinylglycine	HMDB0000078	ENSG00000118094	TREH	FALSE
162054	MR-PCA	TREH:O43280:OID30388:v1:Cardiometabolic_II	TREH:O43280:OID30388:v1:Cardiometabolic_II	GCST90200365	phenylpyruvate	26	-0.00110279	0.0161547	0.945575	PPP	O43280	Chen et al.	phenylpyruvate	HMDB0000205	ENSG00000118094	TREH	FALSE
162055	MR-PCA	TREH:O43280:OID30388:v1:Cardiometabolic_II	TREH:O43280:OID30388:v1:Cardiometabolic_II	GCST90200368	cholesterol	26	-0.0132345	0.0161367	0.412131	PPP	O43280	Chen et al.	cholesterol	HMDB0000067	ENSG00000118094	TREH	FALSE
162056	MR-PCA	TREH:O43280:OID30388:v1:Cardiometabolic_II	TREH:O43280:OID30388:v1:Cardiometabolic_II	GCST90200369	2-hydroxyphenylacetate	26	0.0315645	0.0168597	0.0611813	PPP	O43280	Chen et al.	2-hydroxyphenylacetate	HMDB0000669	ENSG00000118094	TREH	FALSE
162057	MR-PCA	TREH:O43280:OID30388:v1:Cardiometabolic_II	TREH:O43280:OID30388:v1:Cardiometabolic_II	GCST90200370	aspartate	26	0.0196292	0.0161434	0.224013	PPP	O43280	Chen et al.	aspartate	HMDB0000191	ENSG00000118094	TREH	FALSE
162058	MR-PCA	TREH:O43280:OID30388:v1:Cardiometabolic_II	TREH:O43280:OID30388:v1:Cardiometabolic_II	GCST90200372	arginine	26	-0.0184797	0.0161587	0.252774	PPP	O43280	Chen et al.	arginine	HMDB0000517	ENSG00000118094	TREH	FALSE
162059	MR-PCA	TREH:O43280:OID30388:v1:Cardiometabolic_II	TREH:O43280:OID30388:v1:Cardiometabolic_II	GCST90200374	sphinganine	26	0.00219858	0.0170137	0.897181	PPP	O43280	Chen et al.	sphinganine	HMDB0000269	ENSG00000118094	TREH	FALSE
162060	MR-PCA	TREH:O43280:OID30388:v1:Cardiometabolic_II	TREH:O43280:OID30388:v1:Cardiometabolic_II	GCST90200376	flavin adenine dinucleotide (fad)	26	-0.0253031	0.0185378	0.172269	PPP	O43280	Chen et al.	flavin adenine dinucleotide (fad)	HMDB0001248	ENSG00000118094	TREH	FALSE
162061	MR-PCA	TREH:O43280:OID30388:v1:Cardiometabolic_II	TREH:O43280:OID30388:v1:Cardiometabolic_II	GCST90200377	histidine	26	0.00620656	0.0161727	0.701151	PPP	O43280	Chen et al.	histidine	HMDB0000177	ENSG00000118094	TREH	FALSE
162062	MR-PCA	TREH:O43280:OID30388:v1:Cardiometabolic_II	TREH:O43280:OID30388:v1:Cardiometabolic_II	GCST90200378	cortisol	26	0.0402046	0.0161995	0.0130707	PPP	O43280	Chen et al.	cortisol	HMDB0000063	ENSG00000118094	TREH	FALSE
162063	MR-PCA	TREH:O43280:OID30388:v1:Cardiometabolic_II	TREH:O43280:OID30388:v1:Cardiometabolic_II	GCST90200379	hypotaurine	26	-0.00149702	0.0161837	0.926299	PPP	O43280	Chen et al.	hypotaurine	HMDB0000965	ENSG00000118094	TREH	FALSE
162064	MR-PCA	TREH:O43280:OID30388:v1:Cardiometabolic_II	TREH:O43280:OID30388:v1:Cardiometabolic_II	GCST90200382	cystine	26	0.000687552	0.0162172	0.966183	PPP	O43280	Chen et al.	cystine	HMDB0000192	ENSG00000118094	TREH	FALSE
162065	MR-PCA	TREH:O43280:OID30388:v1:Cardiometabolic_II	TREH:O43280:OID30388:v1:Cardiometabolic_II	GCST90200383	cystathionine	26	0.00299088	0.0163824	0.855138	PPP	O43280	Chen et al.	cystathionine	HMDB0000099	ENSG00000118094	TREH	FALSE
162066	MR-PCA	TREH:O43280:OID30388:v1:Cardiometabolic_II	TREH:O43280:OID30388:v1:Cardiometabolic_II	GCST90200384	guanidinoacetate	26	0.0037904	0.0161578	0.81453	PPP	O43280	Chen et al.	guanidinoacetate	HMDB0000128	ENSG00000118094	TREH	FALSE
162067	MR-PCA	TREH:O43280:OID30388:v1:Cardiometabolic_II	TREH:O43280:OID30388:v1:Cardiometabolic_II	GCST90200385	sphingosine	26	0.0190239	0.0164141	0.246458	PPP	O43280	Chen et al.	sphingosine	HMDB0000252	ENSG00000118094	TREH	FALSE
162068	MR-PCA	TREH:O43280:OID30388:v1:Cardiometabolic_II	TREH:O43280:OID30388:v1:Cardiometabolic_II	GCST90200390	stearate (18:0)	26	-0.0294332	0.0161227	0.0679141	PPP	O43280	Chen et al.	stearate (18:0)	HMDB0000827	ENSG00000118094	TREH	FALSE
162069	MR-PCA	TREH:O43280:OID30388:v1:Cardiometabolic_II	TREH:O43280:OID30388:v1:Cardiometabolic_II	GCST90200391	methionine	26	-0.0162795	0.0161733	0.314143	PPP	O43280	Chen et al.	methionine	HMDB0000696	ENSG00000118094	TREH	FALSE
162070	MR-PCA	TREH:O43280:OID30388:v1:Cardiometabolic_II	TREH:O43280:OID30388:v1:Cardiometabolic_II	GCST90200392	orotate	26	-0.0182199	0.0162659	0.262658	PPP	O43280	Chen et al.	orotate	HMDB0000226	ENSG00000118094	TREH	FALSE
162071	MR-PCA	TREH:O43280:OID30388:v1:Cardiometabolic_II	TREH:O43280:OID30388:v1:Cardiometabolic_II	GCST90200393	phosphate	26	-0.0091161	0.0161484	0.5724	PPP	O43280	Chen et al.	phosphate	HMDB0001429	ENSG00000118094	TREH	FALSE
162072	MR-PCA	TREH:O43280:OID30388:v1:Cardiometabolic_II	TREH:O43280:OID30388:v1:Cardiometabolic_II	GCST90200394	inosine	26	0.0243476	0.0208618	0.243173	PPP	O43280	Chen et al.	inosine	HMDB0000195	ENSG00000118094	TREH	FALSE
162073	MR-PCA	TREH:O43280:OID30388:v1:Cardiometabolic_II	TREH:O43280:OID30388:v1:Cardiometabolic_II	GCST90200395	inosine 5'-monophosphate (imp)	26	-0.00342592	0.02153	0.873572	PPP	O43280	Chen et al.	inosine 5'-monophosphate (imp)	HMDB0000175	ENSG00000118094	TREH	FALSE
162074	MR-PCA	TREH:O43280:OID30388:v1:Cardiometabolic_II	TREH:O43280:OID30388:v1:Cardiometabolic_II	GCST90200396	phenylalanine	26	-0.0202529	0.0161658	0.21027	PPP	O43280	Chen et al.	phenylalanine	HMDB0000159	ENSG00000118094	TREH	FALSE
162075	MR-PCA	TREH:O43280:OID30388:v1:Cardiometabolic_II	TREH:O43280:OID30388:v1:Cardiometabolic_II	GCST90200397	palmitate (16:0)	26	-0.0160204	0.0161266	0.320508	PPP	O43280	Chen et al.	palmitate (16:0)	HMDB0000220	ENSG00000118094	TREH	FALSE
162076	MR-PCA	TREH:O43280:OID30388:v1:Cardiometabolic_II	TREH:O43280:OID30388:v1:Cardiometabolic_II	GCST90200400	nicotinamide	26	0.0115226	0.0162844	0.479202	PPP	O43280	Chen et al.	nicotinamide	HMDB0001406	ENSG00000118094	TREH	FALSE
162077	MR-PCA	TREH:O43280:OID30388:v1:Cardiometabolic_II	TREH:O43280:OID30388:v1:Cardiometabolic_II	GCST90200401	myo-inositol	26	-0.00580635	0.0162014	0.720054	PPP	O43280	Chen et al.	myo-inositol	HMDB0000211	ENSG00000118094	TREH	FALSE
162078	MR-PCA	TREH:O43280:OID30388:v1:Cardiometabolic_II	TREH:O43280:OID30388:v1:Cardiometabolic_II	GCST90200403	citrulline	26	0.0120151	0.0162375	0.459324	PPP	O43280	Chen et al.	citrulline	HMDB0000904	ENSG00000118094	TREH	FALSE
162079	MR-PCA	TREH:O43280:OID30388:v1:Cardiometabolic_II	TREH:O43280:OID30388:v1:Cardiometabolic_II	GCST90200404	ornithine	26	0.000640461	0.0161406	0.968348	PPP	O43280	Chen et al.	ornithine	HMDB0000214	ENSG00000118094	TREH	FALSE
162080	MR-PCA	TREH:O43280:OID30388:v1:Cardiometabolic_II	TREH:O43280:OID30388:v1:Cardiometabolic_II	GCST90200405	retinol (vitamin a)	26	0.0228866	0.0161481	0.156396	PPP	O43280	Chen et al.	retinol (vitamin a)	HMDB0000305	ENSG00000118094	TREH	FALSE
162081	MR-PCA	TREH:O43280:OID30388:v1:Cardiometabolic_II	TREH:O43280:OID30388:v1:Cardiometabolic_II	GCST90200406	1-methylnicotinamide	26	0.017562	0.0162008	0.278353	PPP	O43280	Chen et al.	1-methylnicotinamide	HMDB0000699	ENSG00000118094	TREH	FALSE
162082	MR-PCA	TREH:O43280:OID30388:v1:Cardiometabolic_II	TREH:O43280:OID30388:v1:Cardiometabolic_II	GCST90200407	uridine	26	0.0262573	0.0161429	0.103831	PPP	O43280	Chen et al.	uridine	HMDB0000296	ENSG00000118094	TREH	FALSE
162083	MR-PCA	TREH:O43280:OID30388:v1:Cardiometabolic_II	TREH:O43280:OID30388:v1:Cardiometabolic_II	GCST90200410	phytanate	26	-0.0248744	0.0161682	0.123932	PPP	O43280	Chen et al.	phytanate	HMDB0000801	ENSG00000118094	TREH	FALSE
162084	MR-PCA	TREH:O43280:OID30388:v1:Cardiometabolic_II	TREH:O43280:OID30388:v1:Cardiometabolic_II	GCST90200412	glutamate	26	0.00616854	0.0161097	0.701788	PPP	O43280	Chen et al.	glutamate	HMDB0000148	ENSG00000118094	TREH	FALSE
162085	MR-PCA	TREH:O43280:OID30388:v1:Cardiometabolic_II	TREH:O43280:OID30388:v1:Cardiometabolic_II	GCST90200413	2'-deoxyuridine	26	0.00241331	0.0164839	0.883602	PPP	O43280	Chen et al.	2'-deoxyuridine	HMDB0000012	ENSG00000118094	TREH	FALSE
162086	MR-PCA	TREH:O43280:OID30388:v1:Cardiometabolic_II	TREH:O43280:OID30388:v1:Cardiometabolic_II	GCST90200415	serine	26	-0.0192061	0.0161255	0.233639	PPP	O43280	Chen et al.	serine	HMDB0000187	ENSG00000118094	TREH	FALSE
162087	MR-PCA	TREH:O43280:OID30388:v1:Cardiometabolic_II	TREH:O43280:OID30388:v1:Cardiometabolic_II	GCST90200417	urea	26	0.0266202	0.0161565	0.0994257	PPP	O43280	Chen et al.	urea	HMDB0000294	ENSG00000118094	TREH	FALSE
162088	MR-PCA	TREH:O43280:OID30388:v1:Cardiometabolic_II	TREH:O43280:OID30388:v1:Cardiometabolic_II	GCST90200418	pyridoxal	26	-0.0217962	0.0163724	0.183099	PPP	O43280	Chen et al.	pyridoxal	HMDB0001545	ENSG00000118094	TREH	FALSE
162089	MR-PCA	TREH:O43280:OID30388:v1:Cardiometabolic_II	TREH:O43280:OID30388:v1:Cardiometabolic_II	GCST90200419	glutamine	26	0.0104064	0.0161433	0.519171	PPP	O43280	Chen et al.	glutamine	HMDB0000641	ENSG00000118094	TREH	FALSE
162090	MR-PCA	TREH:O43280:OID30388:v1:Cardiometabolic_II	TREH:O43280:OID30388:v1:Cardiometabolic_II	GCST90200422	serotonin	26	-0.00438303	0.0169366	0.795797	PPP	O43280	Chen et al.	serotonin	HMDB0000259	ENSG00000118094	TREH	FALSE
162091	MR-PCA	TREH:O43280:OID30388:v1:Cardiometabolic_II	TREH:O43280:OID30388:v1:Cardiometabolic_II	GCST90200423	spermidine	26	-0.00976446	0.0171078	0.568161	PPP	O43280	Chen et al.	spermidine	HMDB0001257	ENSG00000118094	TREH	FALSE
162092	MR-PCA	TREH:O43280:OID30388:v1:Cardiometabolic_II	TREH:O43280:OID30388:v1:Cardiometabolic_II	GCST90200427	tyrosine	26	-0.00138326	0.0161443	0.93172	PPP	O43280	Chen et al.	tyrosine	HMDB0000158	ENSG00000118094	TREH	FALSE
162093	MR-PCA	TREH:O43280:OID30388:v1:Cardiometabolic_II	TREH:O43280:OID30388:v1:Cardiometabolic_II	GCST90200429	cytidine	26	-0.00562602	0.0167566	0.73706	PPP	O43280	Chen et al.	cytidine	HMDB0000089	ENSG00000118094	TREH	FALSE
162094	MR-PCA	TREH:O43280:OID30388:v1:Cardiometabolic_II	TREH:O43280:OID30388:v1:Cardiometabolic_II	GCST90200430	pyruvate	26	-0.00475466	0.0161372	0.768269	PPP	O43280	Chen et al.	pyruvate	HMDB0000243	ENSG00000118094	TREH	FALSE
162095	MR-PCA	TREH:O43280:OID30388:v1:Cardiometabolic_II	TREH:O43280:OID30388:v1:Cardiometabolic_II	GCST90200431	alanine	26	0.00281188	0.0161317	0.861623	PPP	O43280	Chen et al.	alanine	HMDB0000161	ENSG00000118094	TREH	FALSE
162096	MR-PCA	TREH:O43280:OID30388:v1:Cardiometabolic_II	TREH:O43280:OID30388:v1:Cardiometabolic_II	GCST90200432	threonine	26	0.00337011	0.0161502	0.834704	PPP	O43280	Chen et al.	threonine	HMDB0000167	ENSG00000118094	TREH	FALSE
162097	MR-PCA	TREH:O43280:OID30388:v1:Cardiometabolic_II	TREH:O43280:OID30388:v1:Cardiometabolic_II	GCST90200437	fructose	26	-0.0263229	0.0162565	0.105399	PPP	O43280	Chen et al.	fructose	HMDB0000660	ENSG00000118094	TREH	FALSE
162098	MR-PCA	TREH:O43280:OID30388:v1:Cardiometabolic_II	TREH:O43280:OID30388:v1:Cardiometabolic_II	GCST90200438	alpha-ketobutyrate	26	-0.0189125	0.0162015	0.243078	PPP	O43280	Chen et al.	alpha-ketobutyrate	HMDB0000005	ENSG00000118094	TREH	FALSE
162099	MR-PCA	TREH:O43280:OID30388:v1:Cardiometabolic_II	TREH:O43280:OID30388:v1:Cardiometabolic_II	GCST90200439	cysteine	26	-0.0308159	0.0161783	0.0568107	PPP	O43280	Chen et al.	cysteine	HMDB0000574	ENSG00000118094	TREH	FALSE
162100	MR-PCA	TREH:O43280:OID30388:v1:Cardiometabolic_II	TREH:O43280:OID30388:v1:Cardiometabolic_II	GCST90200440	glucose	26	0.017706	0.016271	0.276509	PPP	O43280	Chen et al.	glucose	HMDB0000122	ENSG00000118094	TREH	TRUE
162101	MR-PCA	TREH:O43280:OID30388:v1:Cardiometabolic_II	TREH:O43280:OID30388:v1:Cardiometabolic_II	GCST90200441	tryptophan	26	0.00193015	0.016159	0.904921	PPP	O43280	Chen et al.	tryptophan	HMDB0000929	ENSG00000118094	TREH	FALSE
162102	MR-PCA	TREH:O43280:OID30388:v1:Cardiometabolic_II	TREH:O43280:OID30388:v1:Cardiometabolic_II	GCST90200442	valine	26	-0.0223744	0.0161477	0.165866	PPP	O43280	Chen et al.	valine	HMDB0000883	ENSG00000118094	TREH	FALSE
162103	MR-PCA	TREH:O43280:OID30388:v1:Cardiometabolic_II	TREH:O43280:OID30388:v1:Cardiometabolic_II	GCST90200444	dihydroorotate	26	0.0251867	0.0161989	0.119984	PPP	O43280	Chen et al.	dihydroorotate	HMDB03349	ENSG00000118094	TREH	FALSE
162104	MR-PCA	TREH:O43280:OID30388:v1:Cardiometabolic_II	TREH:O43280:OID30388:v1:Cardiometabolic_II	GCST90200447	maltose	26	-0.0119099	0.0184022	0.517501	PPP	O43280	Chen et al.	maltose	HMDB0000163	ENSG00000118094	TREH	FALSE
162105	MR-PCA	TREH:O43280:OID30388:v1:Cardiometabolic_II	TREH:O43280:OID30388:v1:Cardiometabolic_II	GCST90200452	asparagine	26	-0.0202711	0.0161501	0.209415	PPP	O43280	Chen et al.	asparagine	HMDB0000168	ENSG00000118094	TREH	FALSE
162106	MR-PCA	TREH:O43280:OID30388:v1:Cardiometabolic_II	TREH:O43280:OID30388:v1:Cardiometabolic_II	GCST90200455	alpha-ketoglutarate	26	-0.0168326	0.0161816	0.298233	PPP	O43280	Chen et al.	alpha-ketoglutarate	HMDB0000208	ENSG00000118094	TREH	FALSE
162107	MR-PCA	TREH:O43280:OID30388:v1:Cardiometabolic_II	TREH:O43280:OID30388:v1:Cardiometabolic_II	GCST90200680	5-acetylamino-6-formylamino-3-methyluracil	26	-0.011943	0.0168195	0.477663	PPP	O43280	Chen et al.	5-acetylamino-6-formylamino-3-methyluracil	HMDB0011105	ENSG00000118094	TREH	FALSE
162108	MR-PCA	TREH:O43280:OID30388:v1:Cardiometabolic_II	TREH:O43280:OID30388:v1:Cardiometabolic_II	GCST90200684	n-acetyl-aspartyl-glutamate (naag)	26	-0.00401252	0.0167043	0.810168	PPP	O43280	Chen et al.	n-acetyl-aspartyl-glutamate (naag)	HMDB0001067	ENSG00000118094	TREH	FALSE
162109	MR-PCA	TREH:O43280:OID30388:v1:Cardiometabolic_II	TREH:O43280:OID30388:v1:Cardiometabolic_II	GCST90200687	bilirubin (e,z or z,e)*	26	0.00340805	0.0161571	0.83294	PPP	O43280	Chen et al.	bilirubin (e,z or z,e)*	HMDB0000488	ENSG00000118094	TREH	FALSE
162110	MR-PCA	TREH:O43280:OID30388:v1:Cardiometabolic_II	TREH:O43280:OID30388:v1:Cardiometabolic_II	GCST90200691	n-delta-acetylornithine	26	-0.00929431	0.0161371	0.564643	PPP	O43280	Chen et al.	n-delta-acetylornithine	HMDB0003357	ENSG00000118094	TREH	FALSE
162111	MR-PCA	TREH:O43280:OID30388:v1:Cardiometabolic_II	TREH:O43280:OID30388:v1:Cardiometabolic_II	GCST90200704	bilirubin (z,z)	26	6.23621e-05	0.0161354	0.996916	PPP	O43280	Chen et al.	bilirubin (z,z)	HMDB0000054	ENSG00000118094	TREH	FALSE
162112	MR-PCA	TREH:O43280:OID30388:v1:Cardiometabolic_II	TREH:O43280:OID30388:v1:Cardiometabolic_II	GCST90200706	biliverdin	26	-0.0143179	0.016134	0.374846	PPP	O43280	Chen et al.	biliverdin	HMDB0001008	ENSG00000118094	TREH	FALSE
162113	MR-PCA	TREH:O43280:OID30388:v1:Cardiometabolic_II	TREH:O43280:OID30388:v1:Cardiometabolic_II	GCST90200707	glycine	26	0.00954968	0.0161342	0.553924	PPP	O43280	Chen et al.	glycine	HMDB0000123	ENSG00000118094	TREH	FALSE
162114	MR-PCA	TREH:O43280:OID30388:v1:Cardiometabolic_II	TREH:O43280:OID30388:v1:Cardiometabolic_II	M00053	glutamine	20	0.0273419	0.0180128	0.129035	PPP	O43280	Shin et al.	glutamine	HMDB0000641	ENSG00000118094	TREH	FALSE
162115	MR-PCA	TREH:O43280:OID30388:v1:Cardiometabolic_II	TREH:O43280:OID30388:v1:Cardiometabolic_II	M00054	tryptophan	20	-0.00270395	0.0180335	0.880811	PPP	O43280	Shin et al.	tryptophan	HMDB0000929	ENSG00000118094	TREH	FALSE
162116	MR-PCA	TREH:O43280:OID30388:v1:Cardiometabolic_II	TREH:O43280:OID30388:v1:Cardiometabolic_II	M00059	histidine	20	-0.016021	0.0180351	0.374369	PPP	O43280	Shin et al.	histidine	HMDB0000177	ENSG00000118094	TREH	FALSE
162117	MR-PCA	TREH:O43280:OID30388:v1:Cardiometabolic_II	TREH:O43280:OID30388:v1:Cardiometabolic_II	M00063	cholesterol	20	0.037482	0.0180164	0.0374851	PPP	O43280	Shin et al.	cholesterol	HMDB0000067	ENSG00000118094	TREH	FALSE
162118	MR-PCA	TREH:O43280:OID30388:v1:Cardiometabolic_II	TREH:O43280:OID30388:v1:Cardiometabolic_II	M00064	phenylalanine	20	-0.0155842	0.0180364	0.387565	PPP	O43280	Shin et al.	phenylalanine	HMDB0000159	ENSG00000118094	TREH	FALSE
162119	MR-PCA	TREH:O43280:OID30388:v1:Cardiometabolic_II	TREH:O43280:OID30388:v1:Cardiometabolic_II	M00555	adenosine	20	0.0106469	0.0180464	0.555209	PPP	O43280	Shin et al.	adenosine	HMDB0000050	ENSG00000118094	TREH	FALSE
162120	MR-PCA	TREH:O43280:OID30388:v1:Cardiometabolic_II	TREH:O43280:OID30388:v1:Cardiometabolic_II	M00577	fructose	20	0.00387478	0.0180625	0.830141	PPP	O43280	Shin et al.	fructose	HMDB0000660	ENSG00000118094	TREH	FALSE
162121	MR-PCA	TREH:O43280:OID30388:v1:Cardiometabolic_II	TREH:O43280:OID30388:v1:Cardiometabolic_II	M00599	pyruvate	20	0.00670558	0.0181806	0.712253	PPP	O43280	Shin et al.	pyruvate	HMDB0000243	ENSG00000118094	TREH	FALSE
162122	MR-PCA	TREH:O43280:OID30388:v1:Cardiometabolic_II	TREH:O43280:OID30388:v1:Cardiometabolic_II	M00606	uridine	20	-0.00244693	0.0180364	0.892085	PPP	O43280	Shin et al.	uridine	HMDB0000296	ENSG00000118094	TREH	FALSE
162123	MR-PCA	TREH:O43280:OID30388:v1:Cardiometabolic_II	TREH:O43280:OID30388:v1:Cardiometabolic_II	M01105	linoleate (18:2n6)	20	0.0116111	0.0180622	0.520328	PPP	O43280	Shin et al.	linoleate (18:2n6)	HMDB0006270,HMDB0000673	ENSG00000118094	TREH	FALSE
162124	MR-PCA	TREH:O43280:OID30388:v1:Cardiometabolic_II	TREH:O43280:OID30388:v1:Cardiometabolic_II	M01110	arachidonate (20:4n6)	20	0.013887	0.0180195	0.440906	PPP	O43280	Shin et al.	arachidonate (20:4n6)	HMDB0001043	ENSG00000118094	TREH	FALSE
162125	MR-PCA	TREH:O43280:OID30388:v1:Cardiometabolic_II	TREH:O43280:OID30388:v1:Cardiometabolic_II	M01123	inosine	20	-0.0233846	0.0300978	0.437187	PPP	O43280	Shin et al.	inosine	HMDB0000195	ENSG00000118094	TREH	FALSE
162126	MR-PCA	TREH:O43280:OID30388:v1:Cardiometabolic_II	TREH:O43280:OID30388:v1:Cardiometabolic_II	M01284	threonine	20	-0.00646171	0.0205102	0.752724	PPP	O43280	Shin et al.	threonine	HMDB0000167	ENSG00000118094	TREH	FALSE
162127	MR-PCA	TREH:O43280:OID30388:v1:Cardiometabolic_II	TREH:O43280:OID30388:v1:Cardiometabolic_II	M01299	tyrosine	20	-0.008452	0.0180299	0.639228	PPP	O43280	Shin et al.	tyrosine	HMDB0000158	ENSG00000118094	TREH	FALSE
162128	MR-PCA	TREH:O43280:OID30388:v1:Cardiometabolic_II	TREH:O43280:OID30388:v1:Cardiometabolic_II	M01302	methionine	20	-0.0208915	0.0180425	0.246904	PPP	O43280	Shin et al.	methionine	HMDB0000696	ENSG00000118094	TREH	FALSE
162129	MR-PCA	TREH:O43280:OID30388:v1:Cardiometabolic_II	TREH:O43280:OID30388:v1:Cardiometabolic_II	M01336	palmitate (16:0)	20	-0.00105214	0.0180389	0.953489	PPP	O43280	Shin et al.	palmitate (16:0)	HMDB0000220	ENSG00000118094	TREH	FALSE
162130	MR-PCA	TREH:O43280:OID30388:v1:Cardiometabolic_II	TREH:O43280:OID30388:v1:Cardiometabolic_II	M01358	stearate (18:0)	20	0.00453025	0.0180352	0.801668	PPP	O43280	Shin et al.	stearate (18:0)	HMDB0000827	ENSG00000118094	TREH	FALSE
162131	MR-PCA	TREH:O43280:OID30388:v1:Cardiometabolic_II	TREH:O43280:OID30388:v1:Cardiometabolic_II	M01493	ornithine	20	-0.018163	0.0180939	0.315465	PPP	O43280	Shin et al.	ornithine	HMDB0000214	ENSG00000118094	TREH	FALSE
162132	MR-PCA	TREH:O43280:OID30388:v1:Cardiometabolic_II	TREH:O43280:OID30388:v1:Cardiometabolic_II	M01508	pantothenate	20	0.0207847	0.0182776	0.255469	PPP	O43280	Shin et al.	pantothenate	HMDB0000210	ENSG00000118094	TREH	FALSE
162133	MR-PCA	TREH:O43280:OID30388:v1:Cardiometabolic_II	TREH:O43280:OID30388:v1:Cardiometabolic_II	M01564	citrate	20	0.00129116	0.0180225	0.942887	PPP	O43280	Shin et al.	citrate	HMDB0000094	ENSG00000118094	TREH	FALSE
162134	MR-PCA	TREH:O43280:OID30388:v1:Cardiometabolic_II	TREH:O43280:OID30388:v1:Cardiometabolic_II	M01638	arginine	20	-0.0138611	0.0183497	0.450017	PPP	O43280	Shin et al.	arginine	HMDB0000517	ENSG00000118094	TREH	FALSE
162135	MR-PCA	TREH:O43280:OID30388:v1:Cardiometabolic_II	TREH:O43280:OID30388:v1:Cardiometabolic_II	M01640	ascorbate (vitamin c)	20	-0.0238105	0.034043	0.484286	PPP	O43280	Shin et al.	ascorbate (vitamin c)	HMDB0000044	ENSG00000118094	TREH	FALSE
162136	MR-PCA	TREH:O43280:OID30388:v1:Cardiometabolic_II	TREH:O43280:OID30388:v1:Cardiometabolic_II	M01649	valine	20	0.0235678	0.018028	0.191114	PPP	O43280	Shin et al.	valine	HMDB0000883	ENSG00000118094	TREH	FALSE
162137	MR-PCA	TREH:O43280:OID30388:v1:Cardiometabolic_II	TREH:O43280:OID30388:v1:Cardiometabolic_II	M01670	urea	20	-0.014778	0.0180435	0.412775	PPP	O43280	Shin et al.	urea	HMDB0000294	ENSG00000118094	TREH	FALSE
162138	MR-PCA	TREH:O43280:OID30388:v1:Cardiometabolic_II	TREH:O43280:OID30388:v1:Cardiometabolic_II	M01712	cortisol	20	0.02173	0.0180424	0.228439	PPP	O43280	Shin et al.	cortisol	HMDB0000063	ENSG00000118094	TREH	FALSE
162139	MR-PCA	TREH:O43280:OID30388:v1:Cardiometabolic_II	TREH:O43280:OID30388:v1:Cardiometabolic_II	M01827	riboflavin (vitamin b2)	20	0.0925826	0.0391457	0.0180265	PPP	O43280	Shin et al.	riboflavin (vitamin b2)	HMDB0000244	ENSG00000118094	TREH	FALSE
162140	MR-PCA	TREH:O43280:OID30388:v1:Cardiometabolic_II	TREH:O43280:OID30388:v1:Cardiometabolic_II	M02132	citrulline	20	-0.0200765	0.0180712	0.266581	PPP	O43280	Shin et al.	citrulline	HMDB0000904	ENSG00000118094	TREH	FALSE
162141	MR-PCA	TREH:O43280:OID30388:v1:Cardiometabolic_II	TREH:O43280:OID30388:v1:Cardiometabolic_II	M02137	biliverdin	20	-0.0228933	0.0195563	0.241746	PPP	O43280	Shin et al.	biliverdin	HMDB0001008	ENSG00000118094	TREH	FALSE
162142	MR-PCA	TREH:O43280:OID30388:v1:Cardiometabolic_II	TREH:O43280:OID30388:v1:Cardiometabolic_II	M02342	serotonin (5ht)	20	-0.0145724	0.0203232	0.473354	PPP	O43280	Shin et al.	serotonin (5ht)	HMDB0000259	ENSG00000118094	TREH	FALSE
162143	MR-PCA	TREH:O43280:OID30388:v1:Cardiometabolic_II	TREH:O43280:OID30388:v1:Cardiometabolic_II	M03147	xanthine	20	-0.00268137	0.0191612	0.888709	PPP	O43280	Shin et al.	xanthine	HMDB0000292	ENSG00000118094	TREH	FALSE
162144	MR-PCA	TREH:O43280:OID30388:v1:Cardiometabolic_II	TREH:O43280:OID30388:v1:Cardiometabolic_II	M11438	phosphate	20	0.0150672	0.018051	0.403886	PPP	O43280	Shin et al.	phosphate	HMDB0001429	ENSG00000118094	TREH	FALSE
162145	MR-PCA	TREH:O43280:OID30388:v1:Cardiometabolic_II	TREH:O43280:OID30388:v1:Cardiometabolic_II	M15122	glycerol	20	0.00345638	0.0180367	0.848032	PPP	O43280	Shin et al.	glycerol	HMDB0000131	ENSG00000118094	TREH	FALSE
162146	MR-PCA	TREH:O43280:OID30388:v1:Cardiometabolic_II	TREH:O43280:OID30388:v1:Cardiometabolic_II	M15488	acetylphosphate	20	0.0106469	0.0180464	0.555209	PPP	O43280	Shin et al.	acetylphosphate	HMDB0001494	ENSG00000118094	TREH	FALSE
162147	MR-PCA	TREH:O43280:OID30388:v1:Cardiometabolic_II	TREH:O43280:OID30388:v1:Cardiometabolic_II	M15506	choline	20	-0.0131502	0.01809	0.467267	PPP	O43280	Shin et al.	choline	HMDB0000097	ENSG00000118094	TREH	FALSE
162148	MR-PCA	TREH:O43280:OID30388:v1:Cardiometabolic_II	TREH:O43280:OID30388:v1:Cardiometabolic_II	M15630	n-acetylornithine	20	-0.0375168	0.0182937	0.0402857	PPP	O43280	Shin et al.	n-acetylornithine	HMDB0003357	ENSG00000118094	TREH	FALSE
162149	MR-PCA	TREH:O43280:OID30388:v1:Cardiometabolic_II	TREH:O43280:OID30388:v1:Cardiometabolic_II	M15677	3-methylhistidine	20	0.00833317	0.0208463	0.689346	PPP	O43280	Shin et al.	3-methylhistidine	HMDB0000479	ENSG00000118094	TREH	FALSE
162150	MR-PCA	TREH:O43280:OID30388:v1:Cardiometabolic_II	TREH:O43280:OID30388:v1:Cardiometabolic_II	M15990	glycerophosphorylcholine (gpc)	20	0.0390741	0.0187803	0.0374711	PPP	O43280	Shin et al.	glycerophosphorylcholine (gpc)	HMDB0000086	ENSG00000118094	TREH	FALSE
162151	MR-PCA	TREH:O43280:OID30388:v1:Cardiometabolic_II	TREH:O43280:OID30388:v1:Cardiometabolic_II	M15996	aspartate	20	-0.00688974	0.0181223	0.703811	PPP	O43280	Shin et al.	aspartate	HMDB0000191	ENSG00000118094	TREH	FALSE
162152	MR-PCA	TREH:O43280:OID30388:v1:Cardiometabolic_II	TREH:O43280:OID30388:v1:Cardiometabolic_II	M18254	paraxanthine	20	-0.0203625	0.0183903	0.268191	PPP	O43280	Shin et al.	paraxanthine	HMDB0001860	ENSG00000118094	TREH	FALSE
162153	MR-PCA	TREH:O43280:OID30388:v1:Cardiometabolic_II	TREH:O43280:OID30388:v1:Cardiometabolic_II	M18467	eicosapentaenoate (epa; 20:5n3)	20	-0.0147749	0.0180206	0.412279	PPP	O43280	Shin et al.	eicosapentaenoate (epa; 20:5n3)	HMDB0001999	ENSG00000118094	TREH	FALSE
162154	MR-PCA	TREH:O43280:OID30388:v1:Cardiometabolic_II	TREH:O43280:OID30388:v1:Cardiometabolic_II	M18474	estrone 3-sulfate	20	0.0295068	0.051052	0.563281	PPP	O43280	Shin et al.	estrone 3-sulfate	HMDB0001425	ENSG00000118094	TREH	FALSE
162155	MR-PCA	TREH:O43280:OID30388:v1:Cardiometabolic_II	TREH:O43280:OID30388:v1:Cardiometabolic_II	M18494	taurochenodeoxycholate	20	-0.00959629	0.0210949	0.649173	PPP	O43280	Shin et al.	taurochenodeoxycholate	HMDB0000951	ENSG00000118094	TREH	FALSE
162156	MR-PCA	TREH:O43280:OID30388:v1:Cardiometabolic_II	TREH:O43280:OID30388:v1:Cardiometabolic_II	M19323	docosahexaenoate (dha; 22:6n3)	20	-0.00871325	0.0180181	0.628682	PPP	O43280	Shin et al.	docosahexaenoate (dha; 22:6n3)	HMDB0002183	ENSG00000118094	TREH	FALSE
162157	MR-PCA	TREH:O43280:OID30388:v1:Cardiometabolic_II	TREH:O43280:OID30388:v1:Cardiometabolic_II	M19934	myo-inositol	20	-0.00277745	0.0180363	0.877616	PPP	O43280	Shin et al.	myo-inositol	HMDB0000211	ENSG00000118094	TREH	FALSE
162158	MR-PCA	TREH:O43280:OID30388:v1:Cardiometabolic_II	TREH:O43280:OID30388:v1:Cardiometabolic_II	M20489	glucose	20	0.0146405	0.0180702	0.417824	PPP	O43280	Shin et al.	glucose	HMDB0000122	ENSG00000118094	TREH	TRUE
162159	MR-PCA	TREH:O43280:OID30388:v1:Cardiometabolic_II	TREH:O43280:OID30388:v1:Cardiometabolic_II	M21044	2-hydroxybutyrate (ahb)	20	0.00559851	0.0180215	0.756061	PPP	O43280	Shin et al.	2-hydroxybutyrate (ahb)	HMDB0000008	ENSG00000118094	TREH	FALSE
162160	MR-PCA	TREH:O43280:OID30388:v1:Cardiometabolic_II	TREH:O43280:OID30388:v1:Cardiometabolic_II	M22189	palmitoylcarnitine (c16)	20	-0.0273845	0.0181518	0.131392	PPP	O43280	Shin et al.	palmitoylcarnitine (c16)	HMDB0000222	ENSG00000118094	TREH	FALSE
162161	MR-PCA	TREH:O43280:OID30388:v1:Cardiometabolic_II	TREH:O43280:OID30388:v1:Cardiometabolic_II	M22842	cholate	20	-0.0185474	0.0206687	0.369525	PPP	O43280	Shin et al.	cholate	HMDB0000619	ENSG00000118094	TREH	FALSE
162162	MR-PCA	TREH:O43280:OID30388:v1:Cardiometabolic_II	TREH:O43280:OID30388:v1:Cardiometabolic_II	M27716	bilirubin (z,z)	20	-0.00806094	0.0193448	0.6769	PPP	O43280	Shin et al.	bilirubin (z,z)	HMDB0000054	ENSG00000118094	TREH	FALSE
162163	MR-PCA	TREH:O43280:OID30388:v1:Cardiometabolic_II	TREH:O43280:OID30388:v1:Cardiometabolic_II	M27718	creatine	20	-0.014588	0.0180121	0.417997	PPP	O43280	Shin et al.	creatine	HMDB0000064	ENSG00000118094	TREH	FALSE
162164	MR-PCA	TREH:O43280:OID30388:v1:Cardiometabolic_II	TREH:O43280:OID30388:v1:Cardiometabolic_II	M31453	cysteine	20	-0.0256121	0.0181537	0.15829	PPP	O43280	Shin et al.	cysteine	HMDB0000574	ENSG00000118094	TREH	FALSE
162165	MR-PCA	TREH:O43280:OID30388:v1:Cardiometabolic_II	TREH:O43280:OID30388:v1:Cardiometabolic_II	M31454	cystine	20	0.0439053	0.0347298	0.206159	PPP	O43280	Shin et al.	cystine	HMDB0000192	ENSG00000118094	TREH	FALSE
162166	MR-PCA	TREH:O43280:OID30388:v1:Cardiometabolic_II	TREH:O43280:OID30388:v1:Cardiometabolic_II	M32198	acetylcarnitine (c2)	20	-0.00611579	0.018034	0.734516	PPP	O43280	Shin et al.	acetylcarnitine (c2)	HMDB0000201	ENSG00000118094	TREH	FALSE
162167	MR-PCA	TREH:O43280:OID30388:v1:Cardiometabolic_II	TREH:O43280:OID30388:v1:Cardiometabolic_II	M32315	serine	20	0.0139847	0.0180423	0.438276	PPP	O43280	Shin et al.	serine	HMDB0000187	ENSG00000118094	TREH	FALSE
162168	MR-PCA	TREH:O43280:OID30388:v1:Cardiometabolic_II	TREH:O43280:OID30388:v1:Cardiometabolic_II	M32319	trans-4-hydroxyproline	20	0.00938012	0.018033	0.602949	PPP	O43280	Shin et al.	trans-4-hydroxyproline	HMDB0000725	ENSG00000118094	TREH	FALSE
162169	MR-PCA	TREH:O43280:OID30388:v1:Cardiometabolic_II	TREH:O43280:OID30388:v1:Cardiometabolic_II	M32322	glutamate	20	0.0102133	0.0180324	0.57113	PPP	O43280	Shin et al.	glutamate	HMDB0000148	ENSG00000118094	TREH	FALSE
162170	MR-PCA	TREH:O43280:OID30388:v1:Cardiometabolic_II	TREH:O43280:OID30388:v1:Cardiometabolic_II	M32338	glycine	20	0.0153417	0.0180334	0.394913	PPP	O43280	Shin et al.	glycine	HMDB0000123	ENSG00000118094	TREH	FALSE
162171	MR-PCA	TREH:O43280:OID30388:v1:Cardiometabolic_II	TREH:O43280:OID30388:v1:Cardiometabolic_II	M32339	alanine	20	0.0203985	0.0180478	0.258373	PPP	O43280	Shin et al.	alanine	HMDB0000161	ENSG00000118094	TREH	FALSE
162172	MR-PCA	TREH:O43280:OID30388:v1:Cardiometabolic_II	TREH:O43280:OID30388:v1:Cardiometabolic_II	M32425	dehydroepiandrosterone sulfate (dhea-s)	20	0.0122835	0.0180462	0.496083	PPP	O43280	Shin et al.	dehydroepiandrosterone sulfate (dhea-s)	HMDB0001032	ENSG00000118094	TREH	FALSE
162173	MR-PCA	TREH:O43280:OID30388:v1:Cardiometabolic_II	TREH:O43280:OID30388:v1:Cardiometabolic_II	M32458	oleamide	20	-0.00347834	0.0186528	0.85207	PPP	O43280	Shin et al.	oleamide	HMDB0002117	ENSG00000118094	TREH	FALSE
162174	MR-PCA	TREH:O43280:OID30388:v1:Cardiometabolic_II	TREH:O43280:OID30388:v1:Cardiometabolic_II	M32593	heme	20	-0.0180384	0.0200423	0.368112	PPP	O43280	Shin et al.	heme	HMDB0003178	ENSG00000118094	TREH	FALSE
162175	MR-PCA	TREH:O43280:OID30388:v1:Cardiometabolic_II	TREH:O43280:OID30388:v1:Cardiometabolic_II	M33453	alpha-ketoglutarate	20	-0.0263368	0.0204541	0.197885	PPP	O43280	Shin et al.	alpha-ketoglutarate	HMDB0000208	ENSG00000118094	TREH	FALSE
162176	MR-PCA	TREH:O43280:OID30388:v1:Cardiometabolic_II	TREH:O43280:OID30388:v1:Cardiometabolic_II	M34106	bilirubin (e,z or z,e)*	20	-0.0212312	0.0219549	0.333525	PPP	O43280	Shin et al.	bilirubin (e,z or z,e)*	HMDB0000488	ENSG00000118094	TREH	FALSE
162177	MR-PCA	TREH:O43280:OID30388:v1:Cardiometabolic_II	TREH:O43280:OID30388:v1:Cardiometabolic_II	M34283	asparagine	20	0.00918596	0.018083	0.611462	PPP	O43280	Shin et al.	asparagine	HMDB0000168	ENSG00000118094	TREH	FALSE
162178	MR-PCA	TREH:O43280:OID30388:v1:Cardiometabolic_II	TREH:O43280:OID30388:v1:Cardiometabolic_II	bioa_001	alanine	20	0.0100453	0.00528395	0.0572894	PPP	O43280	Lotta et al.	alanine	HMDB0000161	ENSG00000118094	TREH	FALSE
162179	MR-PCA	TREH:O43280:OID30388:v1:Cardiometabolic_II	TREH:O43280:OID30388:v1:Cardiometabolic_II	bioa_002	arginine	20	-0.0117543	0.00882395	0.182829	PPP	O43280	Lotta et al.	arginine	HMDB0000517	ENSG00000118094	TREH	FALSE
162180	MR-PCA	TREH:O43280:OID30388:v1:Cardiometabolic_II	TREH:O43280:OID30388:v1:Cardiometabolic_II	bioa_003	asparagine	20	7.75469e-05	0.00879595	0.992966	PPP	O43280	Lotta et al.	asparagine	HMDB0000168	ENSG00000118094	TREH	FALSE
162181	MR-PCA	TREH:O43280:OID30388:v1:Cardiometabolic_II	TREH:O43280:OID30388:v1:Cardiometabolic_II	bioa_004	aspartate	20	-0.00940611	0.00881451	0.285919	PPP	O43280	Lotta et al.	aspartate	HMDB0000191	ENSG00000118094	TREH	FALSE
162182	MR-PCA	TREH:O43280:OID30388:v1:Cardiometabolic_II	TREH:O43280:OID30388:v1:Cardiometabolic_II	bioa_005	citrulline	20	0.00463845	0.0087933	0.597848	PPP	O43280	Lotta et al.	citrulline	HMDB0000904	ENSG00000118094	TREH	FALSE
162183	MR-PCA	TREH:O43280:OID30388:v1:Cardiometabolic_II	TREH:O43280:OID30388:v1:Cardiometabolic_II	bioa_006	glutamine	20	0.0189241	0.00530203	0.000358052	PPP	O43280	Lotta et al.	glutamine	HMDB0000641	ENSG00000118094	TREH	FALSE
162184	MR-PCA	TREH:O43280:OID30388:v1:Cardiometabolic_II	TREH:O43280:OID30388:v1:Cardiometabolic_II	bioa_007	glutamate	20	0.0191873	0.00878749	0.0290007	PPP	O43280	Lotta et al.	glutamate	HMDB0000148	ENSG00000118094	TREH	FALSE
162185	MR-PCA	TREH:O43280:OID30388:v1:Cardiometabolic_II	TREH:O43280:OID30388:v1:Cardiometabolic_II	bioa_008	glycine	20	0.0101593	0.00549144	0.0643096	PPP	O43280	Lotta et al.	glycine	HMDB0000123	ENSG00000118094	TREH	FALSE
162186	MR-PCA	TREH:O43280:OID30388:v1:Cardiometabolic_II	TREH:O43280:OID30388:v1:Cardiometabolic_II	bioa_009	histidine	20	0.00851221	0.00544083	0.117699	PPP	O43280	Lotta et al.	histidine	HMDB0000177	ENSG00000118094	TREH	FALSE
162187	MR-PCA	TREH:O43280:OID30388:v1:Cardiometabolic_II	TREH:O43280:OID30388:v1:Cardiometabolic_II	bioa_013	methionine	20	-0.000744029	0.00878877	0.932534	PPP	O43280	Lotta et al.	methionine	HMDB0000696	ENSG00000118094	TREH	FALSE
162188	MR-PCA	TREH:O43280:OID30388:v1:Cardiometabolic_II	TREH:O43280:OID30388:v1:Cardiometabolic_II	bioa_014	ornithine	20	0.012993	0.00879615	0.139643	PPP	O43280	Lotta et al.	ornithine	HMDB0000214	ENSG00000118094	TREH	FALSE
162189	MR-PCA	TREH:O43280:OID30388:v1:Cardiometabolic_II	TREH:O43280:OID30388:v1:Cardiometabolic_II	bioa_015	phenylethylamine	26	-0.0239831	0.0158663	0.130641	PPP	O43280	Lotta et al.	phenylethylamine	HMDB0012275	ENSG00000118094	TREH	FALSE
162190	MR-PCA	TREH:O43280:OID30388:v1:Cardiometabolic_II	TREH:O43280:OID30388:v1:Cardiometabolic_II	bioa_016	phenylalanine	20	0.0102206	0.00534786	0.0559849	PPP	O43280	Lotta et al.	phenylalanine	HMDB0000159	ENSG00000118094	TREH	FALSE
162191	MR-PCA	TREH:O43280:OID30388:v1:Cardiometabolic_II	TREH:O43280:OID30388:v1:Cardiometabolic_II	bioa_018	serine	20	0.00215101	0.00879124	0.806707	PPP	O43280	Lotta et al.	serine	HMDB0000187	ENSG00000118094	TREH	FALSE
162192	MR-PCA	TREH:O43280:OID30388:v1:Cardiometabolic_II	TREH:O43280:OID30388:v1:Cardiometabolic_II	bioa_019	threonine	20	-0.00222768	0.00903967	0.805347	PPP	O43280	Lotta et al.	threonine	HMDB0000167	ENSG00000118094	TREH	FALSE
162193	MR-PCA	TREH:O43280:OID30388:v1:Cardiometabolic_II	TREH:O43280:OID30388:v1:Cardiometabolic_II	bioa_020	tryptophan	20	0.00386257	0.00878758	0.660264	PPP	O43280	Lotta et al.	tryptophan	HMDB0000929	ENSG00000118094	TREH	FALSE
162194	MR-PCA	TREH:O43280:OID30388:v1:Cardiometabolic_II	TREH:O43280:OID30388:v1:Cardiometabolic_II	bioa_021	tyrosine	20	0.00358222	0.00528043	0.49752	PPP	O43280	Lotta et al.	tyrosine	HMDB0000158	ENSG00000118094	TREH	FALSE
162195	MR-PCA	TREH:O43280:OID30388:v1:Cardiometabolic_II	TREH:O43280:OID30388:v1:Cardiometabolic_II	bioa_022	valine	20	0.00736026	0.00530781	0.165538	PPP	O43280	Lotta et al.	valine	HMDB0000883	ENSG00000118094	TREH	FALSE
162196	MR-PCA	TREH:O43280:OID30388:v1:Cardiometabolic_II	TREH:O43280:OID30388:v1:Cardiometabolic_II	bioa_023	n-acetylornithine	20	-0.0261519	0.00882672	0.00304843	PPP	O43280	Lotta et al.	n-acetylornithine	HMDB0003357	ENSG00000118094	TREH	FALSE
162197	MR-PCA	TREH:O43280:OID30388:v1:Cardiometabolic_II	TREH:O43280:OID30388:v1:Cardiometabolic_II	bioa_030	trans-hydroxyproline	20	-0.00231897	0.00879968	0.792143	PPP	O43280	Lotta et al.	trans-hydroxyproline	HMDB0000725	ENSG00000118094	TREH	FALSE
162198	MR-PCA	TREH:O43280:OID30388:v1:Cardiometabolic_II	TREH:O43280:OID30388:v1:Cardiometabolic_II	bioa_031	sarcosine	26	-0.0046633	0.00969906	0.630659	PPP	O43280	Lotta et al.	sarcosine	HMDB0000271	ENSG00000118094	TREH	FALSE
162199	MR-PCA	TREH:O43280:OID30388:v1:Cardiometabolic_II	TREH:O43280:OID30388:v1:Cardiometabolic_II	bioa_032	serotonin	20	0.00181415	0.0112503	0.871894	PPP	O43280	Lotta et al.	serotonin	HMDB0000259	ENSG00000118094	TREH	FALSE
162200	MR-PCA	TREH:O43280:OID30388:v1:Cardiometabolic_II	TREH:O43280:OID30388:v1:Cardiometabolic_II	bioa_033	spermidine	26	-0.000255252	0.0113629	0.982078	PPP	O43280	Lotta et al.	spermidine	HMDB0001257	ENSG00000118094	TREH	FALSE
162201	MR-PCA	TREH:O43280:OID30388:v1:Cardiometabolic_II	TREH:O43280:OID30388:v1:Cardiometabolic_II	bior_002	acetylcarnitine (c2)	20	0.0102984	0.00878365	0.241015	PPP	O43280	Lotta et al.	acetylcarnitine (c2)	HMDB0000201	ENSG00000118094	TREH	FALSE
162202	MR-PCA	TREH:O43280:OID30388:v1:Cardiometabolic_II	TREH:O43280:OID30388:v1:Cardiometabolic_II	bior_031	hexadecanoylcarnitine	20	-0.00865649	0.00879597	0.325045	PPP	O43280	Lotta et al.	hexadecanoylcarnitine	HMDB0000222	ENSG00000118094	TREH	FALSE
162203	MR-PCA	TREH:O43280:OID30388:v1:Cardiometabolic_II	TREH:O43280:OID30388:v1:Cardiometabolic_II	met-d-Acetate	acetate	26	-0.00371597	0.00433093	0.390889	PPP	O43280	Borges et al.	acetate	HMDB0000042	ENSG00000118094	TREH	FALSE
162204	MR-PCA	TREH:O43280:OID30388:v1:Cardiometabolic_II	TREH:O43280:OID30388:v1:Cardiometabolic_II	met-d-Acetoacetate	acetoacetate	26	-0.00278811	0.00433041	0.519676	PPP	O43280	Borges et al.	acetoacetate	HMDB0000060	ENSG00000118094	TREH	FALSE
162205	MR-PCA	TREH:O43280:OID30388:v1:Cardiometabolic_II	TREH:O43280:OID30388:v1:Cardiometabolic_II	met-d-Ala	alanine	26	0.00158753	0.00433042	0.713918	PPP	O43280	Borges et al.	alanine	HMDB0000161	ENSG00000118094	TREH	FALSE
162206	MR-PCA	TREH:O43280:OID30388:v1:Cardiometabolic_II	TREH:O43280:OID30388:v1:Cardiometabolic_II	met-d-Citrate	citrate	26	-0.00527041	0.00433058	0.223595	PPP	O43280	Borges et al.	citrate	HMDB0000094	ENSG00000118094	TREH	FALSE
162207	MR-PCA	TREH:O43280:OID30388:v1:Cardiometabolic_II	TREH:O43280:OID30388:v1:Cardiometabolic_II	met-d-Gln	glutamine	26	0.00843597	0.00433653	0.0517356	PPP	O43280	Borges et al.	glutamine	HMDB0000641	ENSG00000118094	TREH	FALSE
162208	MR-PCA	TREH:O43280:OID30388:v1:Cardiometabolic_II	TREH:O43280:OID30388:v1:Cardiometabolic_II	met-d-Glucose	glucose	26	-0.00186914	0.00433432	0.666293	PPP	O43280	Borges et al.	glucose	HMDB0000122	ENSG00000118094	TREH	TRUE
162209	MR-PCA	TREH:O43280:OID30388:v1:Cardiometabolic_II	TREH:O43280:OID30388:v1:Cardiometabolic_II	met-d-Gly	glycine	26	-0.00537784	0.00433233	0.214485	PPP	O43280	Borges et al.	glycine	HMDB0000123	ENSG00000118094	TREH	FALSE
162210	MR-PCA	TREH:O43280:OID30388:v1:Cardiometabolic_II	TREH:O43280:OID30388:v1:Cardiometabolic_II	met-d-His	histidine	26	0.00412806	0.00433378	0.340828	PPP	O43280	Borges et al.	histidine	HMDB0000177	ENSG00000118094	TREH	FALSE
162211	MR-PCA	TREH:O43280:OID30388:v1:Cardiometabolic_II	TREH:O43280:OID30388:v1:Cardiometabolic_II	met-d-LA	linoleate (18:2n6)	26	-0.00841012	0.0043318	0.0521995	PPP	O43280	Borges et al.	linoleate (18:2n6)	HMDB0006270,HMDB0000673	ENSG00000118094	TREH	FALSE
162212	MR-PCA	TREH:O43280:OID30388:v1:Cardiometabolic_II	TREH:O43280:OID30388:v1:Cardiometabolic_II	met-d-Phe	phenylalanine	26	-0.000869813	0.00433134	0.84084	PPP	O43280	Borges et al.	phenylalanine	HMDB0000159	ENSG00000118094	TREH	FALSE
162213	MR-PCA	TREH:O43280:OID30388:v1:Cardiometabolic_II	TREH:O43280:OID30388:v1:Cardiometabolic_II	met-d-Pyruvate	pyruvate	26	0.0047315	0.00433657	0.275242	PPP	O43280	Borges et al.	pyruvate	HMDB0000243	ENSG00000118094	TREH	FALSE
162214	MR-PCA	TREH:O43280:OID30388:v1:Cardiometabolic_II	TREH:O43280:OID30388:v1:Cardiometabolic_II	met-d-Tyr	tyrosine	26	-2.87753e-05	0.00433348	0.994702	PPP	O43280	Borges et al.	tyrosine	HMDB0000158	ENSG00000118094	TREH	FALSE
162215	MR-PCA	TREH:O43280:OID30388:v1:Cardiometabolic_II	TREH:O43280:OID30388:v1:Cardiometabolic_II	met-d-Val	valine	26	0.00294537	0.0043309	0.496452	PPP	O43280	Borges et al.	valine	HMDB0000883	ENSG00000118094	TREH	FALSE
162216	MR-PCA	TYMP:P19971:OID20234:v1:Cardiometabolic	TYMP:P19971:OID20234:v1:Cardiometabolic	GCST90199627	n-alpha-acetylornithine	4	0.0916461	0.0798729	0.251217	PPP	P19971	Chen et al.	n-alpha-acetylornithine	HMDB0003357	ENSG00000025708	TYMP	FALSE
162217	MR-PCA	TYMP:P19971:OID20234:v1:Cardiometabolic	TYMP:P19971:OID20234:v1:Cardiometabolic	GCST90199628	3-methylhistidine	4	0.0216571	0.0656948	0.741655	PPP	P19971	Chen et al.	3-methylhistidine	HMDB0000479	ENSG00000025708	TYMP	FALSE
162218	MR-PCA	TYMP:P19971:OID20234:v1:Cardiometabolic	TYMP:P19971:OID20234:v1:Cardiometabolic	GCST90199629	glycerophosphorylcholine (gpc)	4	0.0387608	0.0659994	0.557009	PPP	P19971	Chen et al.	glycerophosphorylcholine (gpc)	HMDB0000086	ENSG00000025708	TYMP	FALSE
162219	MR-PCA	TYMP:P19971:OID20234:v1:Cardiometabolic	TYMP:P19971:OID20234:v1:Cardiometabolic	GCST90199637	n-acetylglutamate	4	0.0874715	0.0677112	0.196415	PPP	P19971	Chen et al.	n-acetylglutamate	HMDB0001138	ENSG00000025708	TYMP	FALSE
162220	MR-PCA	TYMP:P19971:OID20234:v1:Cardiometabolic	TYMP:P19971:OID20234:v1:Cardiometabolic	GCST90199651	docosahexaenoate (dha; 22:6n3)	4	-0.132867	0.0657283	0.0432329	PPP	P19971	Chen et al.	docosahexaenoate (dha; 22:6n3)	HMDB0002183	ENSG00000025708	TYMP	FALSE
162221	MR-PCA	TYMP:P19971:OID20234:v1:Cardiometabolic	TYMP:P19971:OID20234:v1:Cardiometabolic	GCST90199652	1-stearoyl-2-oleoyl-gps (18:0/18:1)	4	0.0207239	0.0666405	0.755816	PPP	P19971	Chen et al.	1-stearoyl-2-oleoyl-gps (18:0/18:1)	HMDB0010163	ENSG00000025708	TYMP	FALSE
162222	MR-PCA	TYMP:P19971:OID20234:v1:Cardiometabolic	TYMP:P19971:OID20234:v1:Cardiometabolic	GCST90199654	paraxanthine	4	0.0755336	0.0675493	0.263482	PPP	P19971	Chen et al.	paraxanthine	HMDB0001860	ENSG00000025708	TYMP	FALSE
162223	MR-PCA	TYMP:P19971:OID20234:v1:Cardiometabolic	TYMP:P19971:OID20234:v1:Cardiometabolic	GCST90199665	n-acetylaspartate (naa)	4	-0.0511665	0.0662586	0.439982	PPP	P19971	Chen et al.	n-acetylaspartate (naa)	HMDB0000812	ENSG00000025708	TYMP	FALSE
162224	MR-PCA	TYMP:P19971:OID20234:v1:Cardiometabolic	TYMP:P19971:OID20234:v1:Cardiometabolic	GCST90199666	palmitoylcarnitine (c16)	4	0.0276145	0.0658251	0.674841	PPP	P19971	Chen et al.	palmitoylcarnitine (c16)	HMDB0000222	ENSG00000025708	TYMP	FALSE
162225	MR-PCA	TYMP:P19971:OID20234:v1:Cardiometabolic	TYMP:P19971:OID20234:v1:Cardiometabolic	GCST90199669	acetylcarnitine (c2)	4	0.0159344	0.0658031	0.808662	PPP	P19971	Chen et al.	acetylcarnitine (c2)	HMDB0000201	ENSG00000025708	TYMP	FALSE
162226	MR-PCA	TYMP:P19971:OID20234:v1:Cardiometabolic	TYMP:P19971:OID20234:v1:Cardiometabolic	GCST90199673	dehydroepiandrosterone sulfate (dhea-s)	4	-0.10172	0.0659353	0.122898	PPP	P19971	Chen et al.	dehydroepiandrosterone sulfate (dhea-s)	HMDB0001032	ENSG00000025708	TYMP	FALSE
162227	MR-PCA	TYMP:P19971:OID20234:v1:Cardiometabolic	TYMP:P19971:OID20234:v1:Cardiometabolic	GCST90199691	1-methylhistidine	4	0.00151137	0.0659443	0.981715	PPP	P19971	Chen et al.	1-methylhistidine	HMDB0000001	ENSG00000025708	TYMP	FALSE
162228	MR-PCA	TYMP:P19971:OID20234:v1:Cardiometabolic	TYMP:P19971:OID20234:v1:Cardiometabolic	GCST90199845	sphinganine-1-phosphate	4	0.0997212	0.0663479	0.132838	PPP	P19971	Chen et al.	sphinganine-1-phosphate	HMDB0001383	ENSG00000025708	TYMP	FALSE
162229	MR-PCA	TYMP:P19971:OID20234:v1:Cardiometabolic	TYMP:P19971:OID20234:v1:Cardiometabolic	GCST90199896	sulfate*	4	0.0858374	0.0659292	0.192929	PPP	P19971	Chen et al.	sulfate*	HMDB01448	ENSG00000025708	TYMP	FALSE
162230	MR-PCA	TYMP:P19971:OID20234:v1:Cardiometabolic	TYMP:P19971:OID20234:v1:Cardiometabolic	GCST90199972	sphingomyelin (d18:1/24:1, d18:2/24:0)*	4	0.0248336	0.0657801	0.705784	PPP	P19971	Chen et al.	sphingomyelin (d18:1/24:1, d18:2/24:0)*	HMDB0012107	ENSG00000025708	TYMP	FALSE
162231	MR-PCA	TYMP:P19971:OID20234:v1:Cardiometabolic	TYMP:P19971:OID20234:v1:Cardiometabolic	GCST90200001	sphingomyelin (d18:1/20:0, d16:1/22:0)*	4	0.0635723	0.065814	0.334075	PPP	P19971	Chen et al.	sphingomyelin (d18:1/20:0, d16:1/22:0)*	HMDB0012102	ENSG00000025708	TYMP	FALSE
162232	MR-PCA	TYMP:P19971:OID20234:v1:Cardiometabolic	TYMP:P19971:OID20234:v1:Cardiometabolic	GCST90200049	myristoyl dihydrosphingomyelin (d18:0/14:0)*	4	0.082275	0.0658289	0.211361	PPP	P19971	Chen et al.	myristoyl dihydrosphingomyelin (d18:0/14:0)*	HMDB0012085	ENSG00000025708	TYMP	FALSE
162233	MR-PCA	TYMP:P19971:OID20234:v1:Cardiometabolic	TYMP:P19971:OID20234:v1:Cardiometabolic	GCST90200056	sphingomyelin (d18:0/18:0, d19:0/17:0)*	4	0.00931243	0.0657536	0.887375	PPP	P19971	Chen et al.	sphingomyelin (d18:0/18:0, d19:0/17:0)*	HMDB0012087	ENSG00000025708	TYMP	FALSE
162234	MR-PCA	TYMP:P19971:OID20234:v1:Cardiometabolic	TYMP:P19971:OID20234:v1:Cardiometabolic	GCST90200279	pantothenate	4	-0.019812	0.0660712	0.764285	PPP	P19971	Chen et al.	pantothenate	HMDB0000210	ENSG00000025708	TYMP	FALSE
162235	MR-PCA	TYMP:P19971:OID20234:v1:Cardiometabolic	TYMP:P19971:OID20234:v1:Cardiometabolic	GCST90200281	phosphoethanolamine	4	0.037435	0.065837	0.569627	PPP	P19971	Chen et al.	phosphoethanolamine	HMDB0000224	ENSG00000025708	TYMP	FALSE
162236	MR-PCA	TYMP:P19971:OID20234:v1:Cardiometabolic	TYMP:P19971:OID20234:v1:Cardiometabolic	GCST90200283	3-ureidopropionate	4	0.287862	0.0688348	2.89053e-05	PPP	P19971	Chen et al.	3-ureidopropionate	HMDB0000026	ENSG00000025708	TYMP	FALSE
162237	MR-PCA	TYMP:P19971:OID20234:v1:Cardiometabolic	TYMP:P19971:OID20234:v1:Cardiometabolic	GCST90200291	sarcosine	4	0.0336424	0.0659526	0.609982	PPP	P19971	Chen et al.	sarcosine	HMDB0000271	ENSG00000025708	TYMP	FALSE
162238	MR-PCA	TYMP:P19971:OID20234:v1:Cardiometabolic	TYMP:P19971:OID20234:v1:Cardiometabolic	GCST90200292	trans-4-hydroxyproline	4	0.0574758	0.0658422	0.3827	PPP	P19971	Chen et al.	trans-4-hydroxyproline	HMDB0000725	ENSG00000025708	TYMP	FALSE
162239	MR-PCA	TYMP:P19971:OID20234:v1:Cardiometabolic	TYMP:P19971:OID20234:v1:Cardiometabolic	GCST90200293	thyroxine	4	-0.085354	0.0657976	0.194556	PPP	P19971	Chen et al.	thyroxine	HMDB0000248	ENSG00000025708	TYMP	FALSE
162240	MR-PCA	TYMP:P19971:OID20234:v1:Cardiometabolic	TYMP:P19971:OID20234:v1:Cardiometabolic	GCST90200296	methyl indole-3-acetate	4	0.0514859	0.0713239	0.47038	PPP	P19971	Chen et al.	methyl indole-3-acetate	HMDB0029738	ENSG00000025708	TYMP	FALSE
162241	MR-PCA	TYMP:P19971:OID20234:v1:Cardiometabolic	TYMP:P19971:OID20234:v1:Cardiometabolic	GCST90200304	citrate	4	0.0879086	0.065805	0.181584	PPP	P19971	Chen et al.	citrate	HMDB0000094	ENSG00000025708	TYMP	FALSE
162242	MR-PCA	TYMP:P19971:OID20234:v1:Cardiometabolic	TYMP:P19971:OID20234:v1:Cardiometabolic	GCST90200306	butyrate/isobutyrate (4:0)	4	-0.022235	0.0668522	0.739437	PPP	P19971	Chen et al.	butyrate/isobutyrate (4:0)	HMDB0000039	ENSG00000025708	TYMP	FALSE
162243	MR-PCA	TYMP:P19971:OID20234:v1:Cardiometabolic	TYMP:P19971:OID20234:v1:Cardiometabolic	GCST90200314	n-acetylneuraminate	4	0.0203219	0.066049	0.758327	PPP	P19971	Chen et al.	n-acetylneuraminate	HMDB0000230	ENSG00000025708	TYMP	FALSE
162244	MR-PCA	TYMP:P19971:OID20234:v1:Cardiometabolic	TYMP:P19971:OID20234:v1:Cardiometabolic	GCST90200318	acetoacetate	4	-0.0581484	0.0720922	0.419906	PPP	P19971	Chen et al.	acetoacetate	HMDB0000060	ENSG00000025708	TYMP	FALSE
162245	MR-PCA	TYMP:P19971:OID20234:v1:Cardiometabolic	TYMP:P19971:OID20234:v1:Cardiometabolic	GCST90200319	cys-gly, oxidized	4	-0.0558578	0.065826	0.396122	PPP	P19971	Chen et al.	cys-gly, oxidized	HMDB0000078	ENSG00000025708	TYMP	FALSE
162246	MR-PCA	TYMP:P19971:OID20234:v1:Cardiometabolic	TYMP:P19971:OID20234:v1:Cardiometabolic	GCST90200321	cholate	4	0.0562854	0.0673192	0.403101	PPP	P19971	Chen et al.	cholate	HMDB0000619	ENSG00000025708	TYMP	FALSE
162247	MR-PCA	TYMP:P19971:OID20234:v1:Cardiometabolic	TYMP:P19971:OID20234:v1:Cardiometabolic	GCST90200323	creatine	4	-0.0264096	0.0657103	0.68775	PPP	P19971	Chen et al.	creatine	HMDB0000064	ENSG00000025708	TYMP	FALSE
162248	MR-PCA	TYMP:P19971:OID20234:v1:Cardiometabolic	TYMP:P19971:OID20234:v1:Cardiometabolic	GCST90200325	glycerol	4	0.0209147	0.0657088	0.750262	PPP	P19971	Chen et al.	glycerol	HMDB0000131	ENSG00000025708	TYMP	FALSE
162249	MR-PCA	TYMP:P19971:OID20234:v1:Cardiometabolic	TYMP:P19971:OID20234:v1:Cardiometabolic	GCST90200327	choline	4	0.069432	0.0657977	0.291318	PPP	P19971	Chen et al.	choline	HMDB0000097	ENSG00000025708	TYMP	FALSE
162250	MR-PCA	TYMP:P19971:OID20234:v1:Cardiometabolic	TYMP:P19971:OID20234:v1:Cardiometabolic	GCST90200335	stearoyl sphingomyelin (d18:1/18:0)	4	-0.0515322	0.0658155	0.43364	PPP	P19971	Chen et al.	stearoyl sphingomyelin (d18:1/18:0)	HMDB0001348	ENSG00000025708	TYMP	FALSE
162251	MR-PCA	TYMP:P19971:OID20234:v1:Cardiometabolic	TYMP:P19971:OID20234:v1:Cardiometabolic	GCST90200336	n-palmitoyl-sphingosine (d18:1/16:0)	4	0.124467	0.0657829	0.0584803	PPP	P19971	Chen et al.	n-palmitoyl-sphingosine (d18:1/16:0)	HMDB0004949	ENSG00000025708	TYMP	FALSE
162252	MR-PCA	TYMP:P19971:OID20234:v1:Cardiometabolic	TYMP:P19971:OID20234:v1:Cardiometabolic	GCST90200337	taurochenodeoxycholate	4	0.0960415	0.0666671	0.149694	PPP	P19971	Chen et al.	taurochenodeoxycholate	HMDB0000951	ENSG00000025708	TYMP	FALSE
162253	MR-PCA	TYMP:P19971:OID20234:v1:Cardiometabolic	TYMP:P19971:OID20234:v1:Cardiometabolic	GCST90200341	n-stearoyl-sphingosine (d18:1/18:0)*	4	0.0374825	0.0658327	0.569112	PPP	P19971	Chen et al.	n-stearoyl-sphingosine (d18:1/18:0)*	HMDB0004950	ENSG00000025708	TYMP	FALSE
162254	MR-PCA	TYMP:P19971:OID20234:v1:Cardiometabolic	TYMP:P19971:OID20234:v1:Cardiometabolic	GCST90200345	s-adenosylhomocysteine (sah)	4	0.0971343	0.0763148	0.203085	PPP	P19971	Chen et al.	s-adenosylhomocysteine (sah)	HMDB00939	ENSG00000025708	TYMP	FALSE
162255	MR-PCA	TYMP:P19971:OID20234:v1:Cardiometabolic	TYMP:P19971:OID20234:v1:Cardiometabolic	GCST90200348	quinolinate	4	0.0909243	0.0660261	0.168482	PPP	P19971	Chen et al.	quinolinate	HMDB0000232	ENSG00000025708	TYMP	FALSE
162256	MR-PCA	TYMP:P19971:OID20234:v1:Cardiometabolic	TYMP:P19971:OID20234:v1:Cardiometabolic	GCST90200349	eicosapentaenoate (epa; 20:5n3)	4	-0.115097	0.0658167	0.0803338	PPP	P19971	Chen et al.	eicosapentaenoate (epa; 20:5n3)	HMDB0001999	ENSG00000025708	TYMP	FALSE
162257	MR-PCA	TYMP:P19971:OID20234:v1:Cardiometabolic	TYMP:P19971:OID20234:v1:Cardiometabolic	GCST90200351	n-acetylputrescine	4	0.0410361	0.0658748	0.533323	PPP	P19971	Chen et al.	n-acetylputrescine	HMDB0002064	ENSG00000025708	TYMP	FALSE
162258	MR-PCA	TYMP:P19971:OID20234:v1:Cardiometabolic	TYMP:P19971:OID20234:v1:Cardiometabolic	GCST90200354	linoleate (18:2n6)	4	-0.0439794	0.0658093	0.503951	PPP	P19971	Chen et al.	linoleate (18:2n6)	HMDB0006270,HMDB0000673	ENSG00000025708	TYMP	FALSE
162259	MR-PCA	TYMP:P19971:OID20234:v1:Cardiometabolic	TYMP:P19971:OID20234:v1:Cardiometabolic	GCST90200355	adenosine 5'-diphosphate (adp)	4	-0.0196443	0.0881085	0.82357	PPP	P19971	Chen et al.	adenosine 5'-diphosphate (adp)	HMDB0001341	ENSG00000025708	TYMP	FALSE
162260	MR-PCA	TYMP:P19971:OID20234:v1:Cardiometabolic	TYMP:P19971:OID20234:v1:Cardiometabolic	GCST90200356	adenosine 5'-monophosphate (amp)	4	0.0891873	0.0659783	0.176449	PPP	P19971	Chen et al.	adenosine 5'-monophosphate (amp)	HMDB0000045	ENSG00000025708	TYMP	FALSE
162261	MR-PCA	TYMP:P19971:OID20234:v1:Cardiometabolic	TYMP:P19971:OID20234:v1:Cardiometabolic	GCST90200358	arachidonate (20:4n6)	4	-0.0769624	0.065759	0.241851	PPP	P19971	Chen et al.	arachidonate (20:4n6)	HMDB0001043	ENSG00000025708	TYMP	FALSE
162262	MR-PCA	TYMP:P19971:OID20234:v1:Cardiometabolic	TYMP:P19971:OID20234:v1:Cardiometabolic	GCST90200359	5-methylthioadenosine (mta)	4	0.0600455	0.0660079	0.362996	PPP	P19971	Chen et al.	5-methylthioadenosine (mta)	HMDB0001173	ENSG00000025708	TYMP	FALSE
162263	MR-PCA	TYMP:P19971:OID20234:v1:Cardiometabolic	TYMP:P19971:OID20234:v1:Cardiometabolic	GCST90200361	beta-alanine	4	0.0995085	0.0663957	0.133946	PPP	P19971	Chen et al.	beta-alanine	HMDB0000056	ENSG00000025708	TYMP	FALSE
162264	MR-PCA	TYMP:P19971:OID20234:v1:Cardiometabolic	TYMP:P19971:OID20234:v1:Cardiometabolic	GCST90200362	succinate	4	0.0217264	0.0671087	0.746128	PPP	P19971	Chen et al.	succinate	HMDB0000254	ENSG00000025708	TYMP	FALSE
162265	MR-PCA	TYMP:P19971:OID20234:v1:Cardiometabolic	TYMP:P19971:OID20234:v1:Cardiometabolic	GCST90200363	choline phosphate	4	0.0489785	0.0658661	0.457114	PPP	P19971	Chen et al.	choline phosphate	HMDB0001565	ENSG00000025708	TYMP	FALSE
162266	MR-PCA	TYMP:P19971:OID20234:v1:Cardiometabolic	TYMP:P19971:OID20234:v1:Cardiometabolic	GCST90200364	cysteinylglycine	4	-0.0513657	0.0659919	0.436354	PPP	P19971	Chen et al.	cysteinylglycine	HMDB0000078	ENSG00000025708	TYMP	FALSE
162267	MR-PCA	TYMP:P19971:OID20234:v1:Cardiometabolic	TYMP:P19971:OID20234:v1:Cardiometabolic	GCST90200365	phenylpyruvate	4	-0.0196426	0.0658854	0.765601	PPP	P19971	Chen et al.	phenylpyruvate	HMDB0000205	ENSG00000025708	TYMP	FALSE
162268	MR-PCA	TYMP:P19971:OID20234:v1:Cardiometabolic	TYMP:P19971:OID20234:v1:Cardiometabolic	GCST90200368	cholesterol	4	0.151767	0.0658108	0.0211045	PPP	P19971	Chen et al.	cholesterol	HMDB0000067	ENSG00000025708	TYMP	FALSE
162269	MR-PCA	TYMP:P19971:OID20234:v1:Cardiometabolic	TYMP:P19971:OID20234:v1:Cardiometabolic	GCST90200369	2-hydroxyphenylacetate	4	-0.0439019	0.068765	0.523191	PPP	P19971	Chen et al.	2-hydroxyphenylacetate	HMDB0000669	ENSG00000025708	TYMP	FALSE
162270	MR-PCA	TYMP:P19971:OID20234:v1:Cardiometabolic	TYMP:P19971:OID20234:v1:Cardiometabolic	GCST90200370	aspartate	4	0.0853877	0.0658345	0.194629	PPP	P19971	Chen et al.	aspartate	HMDB0000191	ENSG00000025708	TYMP	FALSE
162271	MR-PCA	TYMP:P19971:OID20234:v1:Cardiometabolic	TYMP:P19971:OID20234:v1:Cardiometabolic	GCST90200372	arginine	4	0.0135124	0.0658999	0.837537	PPP	P19971	Chen et al.	arginine	HMDB0000517	ENSG00000025708	TYMP	FALSE
162272	MR-PCA	TYMP:P19971:OID20234:v1:Cardiometabolic	TYMP:P19971:OID20234:v1:Cardiometabolic	GCST90200374	sphinganine	4	0.145747	0.0693841	0.035678	PPP	P19971	Chen et al.	sphinganine	HMDB0000269	ENSG00000025708	TYMP	FALSE
162273	MR-PCA	TYMP:P19971:OID20234:v1:Cardiometabolic	TYMP:P19971:OID20234:v1:Cardiometabolic	GCST90200376	flavin adenine dinucleotide (fad)	4	0.120373	0.0755983	0.111323	PPP	P19971	Chen et al.	flavin adenine dinucleotide (fad)	HMDB0001248	ENSG00000025708	TYMP	FALSE
162274	MR-PCA	TYMP:P19971:OID20234:v1:Cardiometabolic	TYMP:P19971:OID20234:v1:Cardiometabolic	GCST90200377	histidine	4	0.00783264	0.0659554	0.905468	PPP	P19971	Chen et al.	histidine	HMDB0000177	ENSG00000025708	TYMP	FALSE
162275	MR-PCA	TYMP:P19971:OID20234:v1:Cardiometabolic	TYMP:P19971:OID20234:v1:Cardiometabolic	GCST90200378	cortisol	4	-0.0501666	0.0660791	0.447739	PPP	P19971	Chen et al.	cortisol	HMDB0000063	ENSG00000025708	TYMP	FALSE
162276	MR-PCA	TYMP:P19971:OID20234:v1:Cardiometabolic	TYMP:P19971:OID20234:v1:Cardiometabolic	GCST90200379	hypotaurine	4	0.00072452	0.0660014	0.991242	PPP	P19971	Chen et al.	hypotaurine	HMDB0000965	ENSG00000025708	TYMP	FALSE
162277	MR-PCA	TYMP:P19971:OID20234:v1:Cardiometabolic	TYMP:P19971:OID20234:v1:Cardiometabolic	GCST90200382	cystine	4	-0.0102121	0.0661426	0.877298	PPP	P19971	Chen et al.	cystine	HMDB0000192	ENSG00000025708	TYMP	FALSE
162278	MR-PCA	TYMP:P19971:OID20234:v1:Cardiometabolic	TYMP:P19971:OID20234:v1:Cardiometabolic	GCST90200383	cystathionine	4	0.0469575	0.0668112	0.482157	PPP	P19971	Chen et al.	cystathionine	HMDB0000099	ENSG00000025708	TYMP	FALSE
162279	MR-PCA	TYMP:P19971:OID20234:v1:Cardiometabolic	TYMP:P19971:OID20234:v1:Cardiometabolic	GCST90200384	guanidinoacetate	4	-0.0515235	0.0658957	0.434276	PPP	P19971	Chen et al.	guanidinoacetate	HMDB0000128	ENSG00000025708	TYMP	FALSE
162280	MR-PCA	TYMP:P19971:OID20234:v1:Cardiometabolic	TYMP:P19971:OID20234:v1:Cardiometabolic	GCST90200385	sphingosine	4	0.0752466	0.0669412	0.260983	PPP	P19971	Chen et al.	sphingosine	HMDB0000252	ENSG00000025708	TYMP	FALSE
162281	MR-PCA	TYMP:P19971:OID20234:v1:Cardiometabolic	TYMP:P19971:OID20234:v1:Cardiometabolic	GCST90200390	stearate (18:0)	4	-0.0131265	0.0657617	0.841788	PPP	P19971	Chen et al.	stearate (18:0)	HMDB0000827	ENSG00000025708	TYMP	FALSE
162282	MR-PCA	TYMP:P19971:OID20234:v1:Cardiometabolic	TYMP:P19971:OID20234:v1:Cardiometabolic	GCST90200391	methionine	4	-0.00245406	0.0659608	0.970322	PPP	P19971	Chen et al.	methionine	HMDB0000696	ENSG00000025708	TYMP	FALSE
162283	MR-PCA	TYMP:P19971:OID20234:v1:Cardiometabolic	TYMP:P19971:OID20234:v1:Cardiometabolic	GCST90200392	orotate	4	0.280189	0.0662975	2.37635e-05	PPP	P19971	Chen et al.	orotate	HMDB0000226	ENSG00000025708	TYMP	FALSE
162284	MR-PCA	TYMP:P19971:OID20234:v1:Cardiometabolic	TYMP:P19971:OID20234:v1:Cardiometabolic	GCST90200393	phosphate	4	-0.0150282	0.0658593	0.819501	PPP	P19971	Chen et al.	phosphate	HMDB0001429	ENSG00000025708	TYMP	TRUE
162285	MR-PCA	TYMP:P19971:OID20234:v1:Cardiometabolic	TYMP:P19971:OID20234:v1:Cardiometabolic	GCST90200394	inosine	4	0.068989	0.0850935	0.417513	PPP	P19971	Chen et al.	inosine	HMDB0000195	ENSG00000025708	TYMP	FALSE
162286	MR-PCA	TYMP:P19971:OID20234:v1:Cardiometabolic	TYMP:P19971:OID20234:v1:Cardiometabolic	GCST90200395	inosine 5'-monophosphate (imp)	4	0.158392	0.0878022	0.0712366	PPP	P19971	Chen et al.	inosine 5'-monophosphate (imp)	HMDB0000175	ENSG00000025708	TYMP	FALSE
162287	MR-PCA	TYMP:P19971:OID20234:v1:Cardiometabolic	TYMP:P19971:OID20234:v1:Cardiometabolic	GCST90200396	phenylalanine	4	-0.00206209	0.0659371	0.975051	PPP	P19971	Chen et al.	phenylalanine	HMDB0000159	ENSG00000025708	TYMP	FALSE
162288	MR-PCA	TYMP:P19971:OID20234:v1:Cardiometabolic	TYMP:P19971:OID20234:v1:Cardiometabolic	GCST90200397	palmitate (16:0)	4	0.00264574	0.0657739	0.967914	PPP	P19971	Chen et al.	palmitate (16:0)	HMDB0000220	ENSG00000025708	TYMP	FALSE
162289	MR-PCA	TYMP:P19971:OID20234:v1:Cardiometabolic	TYMP:P19971:OID20234:v1:Cardiometabolic	GCST90200400	nicotinamide	4	0.0905729	0.0664106	0.17262	PPP	P19971	Chen et al.	nicotinamide	HMDB0001406	ENSG00000025708	TYMP	FALSE
162290	MR-PCA	TYMP:P19971:OID20234:v1:Cardiometabolic	TYMP:P19971:OID20234:v1:Cardiometabolic	GCST90200401	myo-inositol	4	0.0525765	0.0660772	0.426217	PPP	P19971	Chen et al.	myo-inositol	HMDB0000211	ENSG00000025708	TYMP	FALSE
162291	MR-PCA	TYMP:P19971:OID20234:v1:Cardiometabolic	TYMP:P19971:OID20234:v1:Cardiometabolic	GCST90200403	citrulline	4	0.0940538	0.0662219	0.155526	PPP	P19971	Chen et al.	citrulline	HMDB0000904	ENSG00000025708	TYMP	FALSE
162292	MR-PCA	TYMP:P19971:OID20234:v1:Cardiometabolic	TYMP:P19971:OID20234:v1:Cardiometabolic	GCST90200404	ornithine	4	0.0513276	0.0658286	0.435557	PPP	P19971	Chen et al.	ornithine	HMDB0000214	ENSG00000025708	TYMP	FALSE
162293	MR-PCA	TYMP:P19971:OID20234:v1:Cardiometabolic	TYMP:P19971:OID20234:v1:Cardiometabolic	GCST90200405	retinol (vitamin a)	4	-0.100704	0.0658547	0.126219	PPP	P19971	Chen et al.	retinol (vitamin a)	HMDB0000305	ENSG00000025708	TYMP	FALSE
162294	MR-PCA	TYMP:P19971:OID20234:v1:Cardiometabolic	TYMP:P19971:OID20234:v1:Cardiometabolic	GCST90200406	1-methylnicotinamide	4	-0.0611175	0.0660746	0.354978	PPP	P19971	Chen et al.	1-methylnicotinamide	HMDB0000699	ENSG00000025708	TYMP	FALSE
162295	MR-PCA	TYMP:P19971:OID20234:v1:Cardiometabolic	TYMP:P19971:OID20234:v1:Cardiometabolic	GCST90200407	uridine	4	-0.504508	0.0657159	1.62726e-14	PPP	P19971	Chen et al.	uridine	HMDB0000296	ENSG00000025708	TYMP	FALSE
162296	MR-PCA	TYMP:P19971:OID20234:v1:Cardiometabolic	TYMP:P19971:OID20234:v1:Cardiometabolic	GCST90200410	phytanate	4	0.0243422	0.065957	0.712082	PPP	P19971	Chen et al.	phytanate	HMDB0000801	ENSG00000025708	TYMP	FALSE
162297	MR-PCA	TYMP:P19971:OID20234:v1:Cardiometabolic	TYMP:P19971:OID20234:v1:Cardiometabolic	GCST90200412	glutamate	4	0.0751575	0.0657017	0.252657	PPP	P19971	Chen et al.	glutamate	HMDB0000148	ENSG00000025708	TYMP	FALSE
162298	MR-PCA	TYMP:P19971:OID20234:v1:Cardiometabolic	TYMP:P19971:OID20234:v1:Cardiometabolic	GCST90200413	2'-deoxyuridine	4	-1.15237	0.0667101	7.34251e-67	PPP	P19971	Chen et al.	2'-deoxyuridine	HMDB0000012	ENSG00000025708	TYMP	FALSE
162299	MR-PCA	TYMP:P19971:OID20234:v1:Cardiometabolic	TYMP:P19971:OID20234:v1:Cardiometabolic	GCST90200415	serine	4	-0.0342246	0.0657643	0.602775	PPP	P19971	Chen et al.	serine	HMDB0000187	ENSG00000025708	TYMP	FALSE
162300	MR-PCA	TYMP:P19971:OID20234:v1:Cardiometabolic	TYMP:P19971:OID20234:v1:Cardiometabolic	GCST90200417	urea	4	-0.042015	0.065896	0.523737	PPP	P19971	Chen et al.	urea	HMDB0000294	ENSG00000025708	TYMP	FALSE
162301	MR-PCA	TYMP:P19971:OID20234:v1:Cardiometabolic	TYMP:P19971:OID20234:v1:Cardiometabolic	GCST90200418	pyridoxal	4	-0.0418793	0.0667805	0.530581	PPP	P19971	Chen et al.	pyridoxal	HMDB0001545	ENSG00000025708	TYMP	FALSE
162302	MR-PCA	TYMP:P19971:OID20234:v1:Cardiometabolic	TYMP:P19971:OID20234:v1:Cardiometabolic	GCST90200419	glutamine	4	0.0155304	0.0658368	0.813516	PPP	P19971	Chen et al.	glutamine	HMDB0000641	ENSG00000025708	TYMP	FALSE
162303	MR-PCA	TYMP:P19971:OID20234:v1:Cardiometabolic	TYMP:P19971:OID20234:v1:Cardiometabolic	GCST90200422	serotonin	4	-0.0100623	0.0690716	0.884174	PPP	P19971	Chen et al.	serotonin	HMDB0000259	ENSG00000025708	TYMP	FALSE
162304	MR-PCA	TYMP:P19971:OID20234:v1:Cardiometabolic	TYMP:P19971:OID20234:v1:Cardiometabolic	GCST90200423	spermidine	4	-0.0308479	0.0697669	0.658376	PPP	P19971	Chen et al.	spermidine	HMDB0001257	ENSG00000025708	TYMP	FALSE
162305	MR-PCA	TYMP:P19971:OID20234:v1:Cardiometabolic	TYMP:P19971:OID20234:v1:Cardiometabolic	GCST90200427	tyrosine	4	0.023017	0.0658406	0.726649	PPP	P19971	Chen et al.	tyrosine	HMDB0000158	ENSG00000025708	TYMP	FALSE
162306	MR-PCA	TYMP:P19971:OID20234:v1:Cardiometabolic	TYMP:P19971:OID20234:v1:Cardiometabolic	GCST90200429	cytidine	4	0.137391	0.0683358	0.0443759	PPP	P19971	Chen et al.	cytidine	HMDB0000089	ENSG00000025708	TYMP	FALSE
162307	MR-PCA	TYMP:P19971:OID20234:v1:Cardiometabolic	TYMP:P19971:OID20234:v1:Cardiometabolic	GCST90200430	pyruvate	4	0.100264	0.0658097	0.127622	PPP	P19971	Chen et al.	pyruvate	HMDB0000243	ENSG00000025708	TYMP	FALSE
162308	MR-PCA	TYMP:P19971:OID20234:v1:Cardiometabolic	TYMP:P19971:OID20234:v1:Cardiometabolic	GCST90200431	alanine	4	0.0289296	0.0657883	0.660127	PPP	P19971	Chen et al.	alanine	HMDB0000161	ENSG00000025708	TYMP	FALSE
162309	MR-PCA	TYMP:P19971:OID20234:v1:Cardiometabolic	TYMP:P19971:OID20234:v1:Cardiometabolic	GCST90200432	threonine	4	-0.0158718	0.0658676	0.809582	PPP	P19971	Chen et al.	threonine	HMDB0000167	ENSG00000025708	TYMP	FALSE
162310	MR-PCA	TYMP:P19971:OID20234:v1:Cardiometabolic	TYMP:P19971:OID20234:v1:Cardiometabolic	GCST90200437	fructose	4	0.0331081	0.0663049	0.617546	PPP	P19971	Chen et al.	fructose	HMDB0000660	ENSG00000025708	TYMP	FALSE
162311	MR-PCA	TYMP:P19971:OID20234:v1:Cardiometabolic	TYMP:P19971:OID20234:v1:Cardiometabolic	GCST90200438	alpha-ketobutyrate	4	-0.0740952	0.0660805	0.262166	PPP	P19971	Chen et al.	alpha-ketobutyrate	HMDB0000005	ENSG00000025708	TYMP	FALSE
162312	MR-PCA	TYMP:P19971:OID20234:v1:Cardiometabolic	TYMP:P19971:OID20234:v1:Cardiometabolic	GCST90200439	cysteine	4	-0.0198654	0.0659824	0.76336	PPP	P19971	Chen et al.	cysteine	HMDB0000574	ENSG00000025708	TYMP	FALSE
162313	MR-PCA	TYMP:P19971:OID20234:v1:Cardiometabolic	TYMP:P19971:OID20234:v1:Cardiometabolic	GCST90200440	glucose	4	-0.0905575	0.0663614	0.172375	PPP	P19971	Chen et al.	glucose	HMDB0000122	ENSG00000025708	TYMP	FALSE
162314	MR-PCA	TYMP:P19971:OID20234:v1:Cardiometabolic	TYMP:P19971:OID20234:v1:Cardiometabolic	GCST90200441	tryptophan	4	-0.0278361	0.0659103	0.672782	PPP	P19971	Chen et al.	tryptophan	HMDB0000929	ENSG00000025708	TYMP	FALSE
162315	MR-PCA	TYMP:P19971:OID20234:v1:Cardiometabolic	TYMP:P19971:OID20234:v1:Cardiometabolic	GCST90200442	valine	4	-0.0702098	0.0658616	0.286414	PPP	P19971	Chen et al.	valine	HMDB0000883	ENSG00000025708	TYMP	FALSE
162316	MR-PCA	TYMP:P19971:OID20234:v1:Cardiometabolic	TYMP:P19971:OID20234:v1:Cardiometabolic	GCST90200444	dihydroorotate	4	-0.0305889	0.0660675	0.643368	PPP	P19971	Chen et al.	dihydroorotate	HMDB03349	ENSG00000025708	TYMP	FALSE
162317	MR-PCA	TYMP:P19971:OID20234:v1:Cardiometabolic	TYMP:P19971:OID20234:v1:Cardiometabolic	GCST90200447	maltose	4	0.0196918	0.0750501	0.793026	PPP	P19971	Chen et al.	maltose	HMDB0000163	ENSG00000025708	TYMP	FALSE
162318	MR-PCA	TYMP:P19971:OID20234:v1:Cardiometabolic	TYMP:P19971:OID20234:v1:Cardiometabolic	GCST90200452	asparagine	4	-0.0127436	0.0658693	0.846593	PPP	P19971	Chen et al.	asparagine	HMDB0000168	ENSG00000025708	TYMP	FALSE
162319	MR-PCA	TYMP:P19971:OID20234:v1:Cardiometabolic	TYMP:P19971:OID20234:v1:Cardiometabolic	GCST90200455	alpha-ketoglutarate	4	-0.0145304	0.0660018	0.825753	PPP	P19971	Chen et al.	alpha-ketoglutarate	HMDB0000208	ENSG00000025708	TYMP	FALSE
162320	MR-PCA	TYMP:P19971:OID20234:v1:Cardiometabolic	TYMP:P19971:OID20234:v1:Cardiometabolic	GCST90200680	5-acetylamino-6-formylamino-3-methyluracil	4	0.133932	0.0686104	0.0509303	PPP	P19971	Chen et al.	5-acetylamino-6-formylamino-3-methyluracil	HMDB0011105	ENSG00000025708	TYMP	FALSE
162321	MR-PCA	TYMP:P19971:OID20234:v1:Cardiometabolic	TYMP:P19971:OID20234:v1:Cardiometabolic	GCST90200684	n-acetyl-aspartyl-glutamate (naag)	4	-0.0678826	0.0681344	0.319103	PPP	P19971	Chen et al.	n-acetyl-aspartyl-glutamate (naag)	HMDB0001067	ENSG00000025708	TYMP	FALSE
162322	MR-PCA	TYMP:P19971:OID20234:v1:Cardiometabolic	TYMP:P19971:OID20234:v1:Cardiometabolic	GCST90200687	bilirubin (e,z or z,e)*	4	-0.00067687	0.0658972	0.991805	PPP	P19971	Chen et al.	bilirubin (e,z or z,e)*	HMDB0000488	ENSG00000025708	TYMP	FALSE
162323	MR-PCA	TYMP:P19971:OID20234:v1:Cardiometabolic	TYMP:P19971:OID20234:v1:Cardiometabolic	GCST90200691	n-delta-acetylornithine	4	0.00949856	0.0658076	0.885233	PPP	P19971	Chen et al.	n-delta-acetylornithine	HMDB0003357	ENSG00000025708	TYMP	FALSE
162324	MR-PCA	TYMP:P19971:OID20234:v1:Cardiometabolic	TYMP:P19971:OID20234:v1:Cardiometabolic	GCST90200704	bilirubin (z,z)	4	-0.0168548	0.0658062	0.797852	PPP	P19971	Chen et al.	bilirubin (z,z)	HMDB0000054	ENSG00000025708	TYMP	FALSE
162325	MR-PCA	TYMP:P19971:OID20234:v1:Cardiometabolic	TYMP:P19971:OID20234:v1:Cardiometabolic	GCST90200706	biliverdin	4	0.0508995	0.0658008	0.439204	PPP	P19971	Chen et al.	biliverdin	HMDB0001008	ENSG00000025708	TYMP	FALSE
162326	MR-PCA	TYMP:P19971:OID20234:v1:Cardiometabolic	TYMP:P19971:OID20234:v1:Cardiometabolic	GCST90200707	glycine	4	-0.0506143	0.0657987	0.441757	PPP	P19971	Chen et al.	glycine	HMDB0000123	ENSG00000025708	TYMP	FALSE
162327	MR-PCA	TYMP:P19971:OID20234:v1:Cardiometabolic	TYMP:P19971:OID20234:v1:Cardiometabolic	M00053	glutamine	4	-0.0763003	0.0800993	0.340807	PPP	P19971	Shin et al.	glutamine	HMDB0000641	ENSG00000025708	TYMP	FALSE
162328	MR-PCA	TYMP:P19971:OID20234:v1:Cardiometabolic	TYMP:P19971:OID20234:v1:Cardiometabolic	M00054	tryptophan	4	0.111245	0.0801915	0.165369	PPP	P19971	Shin et al.	tryptophan	HMDB0000929	ENSG00000025708	TYMP	FALSE
162329	MR-PCA	TYMP:P19971:OID20234:v1:Cardiometabolic	TYMP:P19971:OID20234:v1:Cardiometabolic	M00059	histidine	4	-0.011679	0.0801921	0.884207	PPP	P19971	Shin et al.	histidine	HMDB0000177	ENSG00000025708	TYMP	FALSE
162330	MR-PCA	TYMP:P19971:OID20234:v1:Cardiometabolic	TYMP:P19971:OID20234:v1:Cardiometabolic	M00063	cholesterol	4	0.0854479	0.0801383	0.286308	PPP	P19971	Shin et al.	cholesterol	HMDB0000067	ENSG00000025708	TYMP	FALSE
162331	MR-PCA	TYMP:P19971:OID20234:v1:Cardiometabolic	TYMP:P19971:OID20234:v1:Cardiometabolic	M00064	phenylalanine	4	0.12116	0.0801965	0.130842	PPP	P19971	Shin et al.	phenylalanine	HMDB0000159	ENSG00000025708	TYMP	FALSE
162332	MR-PCA	TYMP:P19971:OID20234:v1:Cardiometabolic	TYMP:P19971:OID20234:v1:Cardiometabolic	M00555	adenosine	4	0.0468433	0.0802465	0.559393	PPP	P19971	Shin et al.	adenosine	HMDB0000050	ENSG00000025708	TYMP	FALSE
162333	MR-PCA	TYMP:P19971:OID20234:v1:Cardiometabolic	TYMP:P19971:OID20234:v1:Cardiometabolic	M00577	fructose	4	0.114304	0.0803026	0.154616	PPP	P19971	Shin et al.	fructose	HMDB0000660	ENSG00000025708	TYMP	FALSE
162334	MR-PCA	TYMP:P19971:OID20234:v1:Cardiometabolic	TYMP:P19971:OID20234:v1:Cardiometabolic	M00599	pyruvate	4	0.000988299	0.0808426	0.990246	PPP	P19971	Shin et al.	pyruvate	HMDB0000243	ENSG00000025708	TYMP	FALSE
162335	MR-PCA	TYMP:P19971:OID20234:v1:Cardiometabolic	TYMP:P19971:OID20234:v1:Cardiometabolic	M00606	uridine	4	-0.594199	0.0800215	1.12357e-13	PPP	P19971	Shin et al.	uridine	HMDB0000296	ENSG00000025708	TYMP	FALSE
162336	MR-PCA	TYMP:P19971:OID20234:v1:Cardiometabolic	TYMP:P19971:OID20234:v1:Cardiometabolic	M01105	linoleate (18:2n6)	4	0.115675	0.0803114	0.149776	PPP	P19971	Shin et al.	linoleate (18:2n6)	HMDB0006270,HMDB0000673	ENSG00000025708	TYMP	FALSE
162337	MR-PCA	TYMP:P19971:OID20234:v1:Cardiometabolic	TYMP:P19971:OID20234:v1:Cardiometabolic	M01110	arachidonate (20:4n6)	4	0.00109116	0.0801252	0.989135	PPP	P19971	Shin et al.	arachidonate (20:4n6)	HMDB0001043	ENSG00000025708	TYMP	FALSE
162338	MR-PCA	TYMP:P19971:OID20234:v1:Cardiometabolic	TYMP:P19971:OID20234:v1:Cardiometabolic	M01123	inosine	4	-0.0186028	0.133866	0.889477	PPP	P19971	Shin et al.	inosine	HMDB0000195	ENSG00000025708	TYMP	FALSE
162339	MR-PCA	TYMP:P19971:OID20234:v1:Cardiometabolic	TYMP:P19971:OID20234:v1:Cardiometabolic	M01284	threonine	4	-0.00564311	0.0911952	0.950659	PPP	P19971	Shin et al.	threonine	HMDB0000167	ENSG00000025708	TYMP	FALSE
162340	MR-PCA	TYMP:P19971:OID20234:v1:Cardiometabolic	TYMP:P19971:OID20234:v1:Cardiometabolic	M01299	tyrosine	4	0.111959	0.0801754	0.162585	PPP	P19971	Shin et al.	tyrosine	HMDB0000158	ENSG00000025708	TYMP	FALSE
162341	MR-PCA	TYMP:P19971:OID20234:v1:Cardiometabolic	TYMP:P19971:OID20234:v1:Cardiometabolic	M01302	methionine	4	0.104962	0.0802316	0.190791	PPP	P19971	Shin et al.	methionine	HMDB0000696	ENSG00000025708	TYMP	FALSE
162342	MR-PCA	TYMP:P19971:OID20234:v1:Cardiometabolic	TYMP:P19971:OID20234:v1:Cardiometabolic	M01336	palmitate (16:0)	4	0.155954	0.0802041	0.0518398	PPP	P19971	Shin et al.	palmitate (16:0)	HMDB0000220	ENSG00000025708	TYMP	FALSE
162343	MR-PCA	TYMP:P19971:OID20234:v1:Cardiometabolic	TYMP:P19971:OID20234:v1:Cardiometabolic	M01358	stearate (18:0)	4	0.157578	0.0801868	0.0493989	PPP	P19971	Shin et al.	stearate (18:0)	HMDB0000827	ENSG00000025708	TYMP	FALSE
162344	MR-PCA	TYMP:P19971:OID20234:v1:Cardiometabolic	TYMP:P19971:OID20234:v1:Cardiometabolic	M01493	ornithine	4	-0.0010519	0.0804563	0.989569	PPP	P19971	Shin et al.	ornithine	HMDB0000214	ENSG00000025708	TYMP	FALSE
162345	MR-PCA	TYMP:P19971:OID20234:v1:Cardiometabolic	TYMP:P19971:OID20234:v1:Cardiometabolic	M01508	pantothenate	4	-0.0818273	0.0812709	0.314009	PPP	P19971	Shin et al.	pantothenate	HMDB0000210	ENSG00000025708	TYMP	FALSE
162346	MR-PCA	TYMP:P19971:OID20234:v1:Cardiometabolic	TYMP:P19971:OID20234:v1:Cardiometabolic	M01564	citrate	4	0.186267	0.0801254	0.0200883	PPP	P19971	Shin et al.	citrate	HMDB0000094	ENSG00000025708	TYMP	FALSE
162347	MR-PCA	TYMP:P19971:OID20234:v1:Cardiometabolic	TYMP:P19971:OID20234:v1:Cardiometabolic	M01638	arginine	4	-0.101903	0.0815948	0.211707	PPP	P19971	Shin et al.	arginine	HMDB0000517	ENSG00000025708	TYMP	FALSE
162348	MR-PCA	TYMP:P19971:OID20234:v1:Cardiometabolic	TYMP:P19971:OID20234:v1:Cardiometabolic	M01640	ascorbate (vitamin c)	4	0.123688	0.151349	0.413795	PPP	P19971	Shin et al.	ascorbate (vitamin c)	HMDB0000044	ENSG00000025708	TYMP	FALSE
162349	MR-PCA	TYMP:P19971:OID20234:v1:Cardiometabolic	TYMP:P19971:OID20234:v1:Cardiometabolic	M01649	valine	4	0.0979895	0.0801687	0.221597	PPP	P19971	Shin et al.	valine	HMDB0000883	ENSG00000025708	TYMP	FALSE
162350	MR-PCA	TYMP:P19971:OID20234:v1:Cardiometabolic	TYMP:P19971:OID20234:v1:Cardiometabolic	M01670	urea	4	0.078952	0.0802259	0.325056	PPP	P19971	Shin et al.	urea	HMDB0000294	ENSG00000025708	TYMP	FALSE
162351	MR-PCA	TYMP:P19971:OID20234:v1:Cardiometabolic	TYMP:P19971:OID20234:v1:Cardiometabolic	M01712	cortisol	4	0.0587981	0.0802393	0.46369	PPP	P19971	Shin et al.	cortisol	HMDB0000063	ENSG00000025708	TYMP	FALSE
162352	MR-PCA	TYMP:P19971:OID20234:v1:Cardiometabolic	TYMP:P19971:OID20234:v1:Cardiometabolic	M01827	riboflavin (vitamin b2)	4	0.241279	0.174212	0.166062	PPP	P19971	Shin et al.	riboflavin (vitamin b2)	HMDB0000244	ENSG00000025708	TYMP	FALSE
162353	MR-PCA	TYMP:P19971:OID20234:v1:Cardiometabolic	TYMP:P19971:OID20234:v1:Cardiometabolic	M02132	citrulline	4	-0.0488441	0.0803526	0.543272	PPP	P19971	Shin et al.	citrulline	HMDB0000904	ENSG00000025708	TYMP	FALSE
162354	MR-PCA	TYMP:P19971:OID20234:v1:Cardiometabolic	TYMP:P19971:OID20234:v1:Cardiometabolic	M02137	biliverdin	4	0.0668702	0.0869779	0.442001	PPP	P19971	Shin et al.	biliverdin	HMDB0001008	ENSG00000025708	TYMP	FALSE
162355	MR-PCA	TYMP:P19971:OID20234:v1:Cardiometabolic	TYMP:P19971:OID20234:v1:Cardiometabolic	M02342	serotonin (5ht)	4	0.0670044	0.0903681	0.458414	PPP	P19971	Shin et al.	serotonin (5ht)	HMDB0000259	ENSG00000025708	TYMP	FALSE
162356	MR-PCA	TYMP:P19971:OID20234:v1:Cardiometabolic	TYMP:P19971:OID20234:v1:Cardiometabolic	M03147	xanthine	4	0.0836753	0.0852042	0.326072	PPP	P19971	Shin et al.	xanthine	HMDB0000292	ENSG00000025708	TYMP	FALSE
162357	MR-PCA	TYMP:P19971:OID20234:v1:Cardiometabolic	TYMP:P19971:OID20234:v1:Cardiometabolic	M11438	phosphate	4	0.0577556	0.080268	0.471811	PPP	P19971	Shin et al.	phosphate	HMDB0001429	ENSG00000025708	TYMP	TRUE
162358	MR-PCA	TYMP:P19971:OID20234:v1:Cardiometabolic	TYMP:P19971:OID20234:v1:Cardiometabolic	M15122	glycerol	4	0.190961	0.0802015	0.0172649	PPP	P19971	Shin et al.	glycerol	HMDB0000131	ENSG00000025708	TYMP	FALSE
162359	MR-PCA	TYMP:P19971:OID20234:v1:Cardiometabolic	TYMP:P19971:OID20234:v1:Cardiometabolic	M15488	acetylphosphate	4	0.0468433	0.0802465	0.559393	PPP	P19971	Shin et al.	acetylphosphate	HMDB0001494	ENSG00000025708	TYMP	FALSE
162360	MR-PCA	TYMP:P19971:OID20234:v1:Cardiometabolic	TYMP:P19971:OID20234:v1:Cardiometabolic	M15506	choline	4	-0.057772	0.0804354	0.472609	PPP	P19971	Shin et al.	choline	HMDB0000097	ENSG00000025708	TYMP	FALSE
162361	MR-PCA	TYMP:P19971:OID20234:v1:Cardiometabolic	TYMP:P19971:OID20234:v1:Cardiometabolic	M15630	n-acetylornithine	4	-0.0621399	0.0813556	0.444982	PPP	P19971	Shin et al.	n-acetylornithine	HMDB0003357	ENSG00000025708	TYMP	FALSE
162362	MR-PCA	TYMP:P19971:OID20234:v1:Cardiometabolic	TYMP:P19971:OID20234:v1:Cardiometabolic	M15677	3-methylhistidine	4	-0.103675	0.0927198	0.263503	PPP	P19971	Shin et al.	3-methylhistidine	HMDB0000479	ENSG00000025708	TYMP	FALSE
162363	MR-PCA	TYMP:P19971:OID20234:v1:Cardiometabolic	TYMP:P19971:OID20234:v1:Cardiometabolic	M15990	glycerophosphorylcholine (gpc)	4	-0.121743	0.0835063	0.144872	PPP	P19971	Shin et al.	glycerophosphorylcholine (gpc)	HMDB0000086	ENSG00000025708	TYMP	FALSE
162364	MR-PCA	TYMP:P19971:OID20234:v1:Cardiometabolic	TYMP:P19971:OID20234:v1:Cardiometabolic	M15996	aspartate	4	-0.0272441	0.0805953	0.735336	PPP	P19971	Shin et al.	aspartate	HMDB0000191	ENSG00000025708	TYMP	FALSE
162365	MR-PCA	TYMP:P19971:OID20234:v1:Cardiometabolic	TYMP:P19971:OID20234:v1:Cardiometabolic	M18254	paraxanthine	4	0.129215	0.0817807	0.114103	PPP	P19971	Shin et al.	paraxanthine	HMDB0001860	ENSG00000025708	TYMP	FALSE
162366	MR-PCA	TYMP:P19971:OID20234:v1:Cardiometabolic	TYMP:P19971:OID20234:v1:Cardiometabolic	M18467	eicosapentaenoate (epa; 20:5n3)	4	-0.0600361	0.0801155	0.453634	PPP	P19971	Shin et al.	eicosapentaenoate (epa; 20:5n3)	HMDB0001999	ENSG00000025708	TYMP	FALSE
162367	MR-PCA	TYMP:P19971:OID20234:v1:Cardiometabolic	TYMP:P19971:OID20234:v1:Cardiometabolic	M18474	estrone 3-sulfate	4	0.103604	0.227046	0.648166	PPP	P19971	Shin et al.	estrone 3-sulfate	HMDB0001425	ENSG00000025708	TYMP	FALSE
162368	MR-PCA	TYMP:P19971:OID20234:v1:Cardiometabolic	TYMP:P19971:OID20234:v1:Cardiometabolic	M18494	taurochenodeoxycholate	4	0.0699701	0.0937956	0.455676	PPP	P19971	Shin et al.	taurochenodeoxycholate	HMDB0000951	ENSG00000025708	TYMP	FALSE
162369	MR-PCA	TYMP:P19971:OID20234:v1:Cardiometabolic	TYMP:P19971:OID20234:v1:Cardiometabolic	M19323	docosahexaenoate (dha; 22:6n3)	4	0.0481873	0.0801136	0.547516	PPP	P19971	Shin et al.	docosahexaenoate (dha; 22:6n3)	HMDB0002183	ENSG00000025708	TYMP	FALSE
162370	MR-PCA	TYMP:P19971:OID20234:v1:Cardiometabolic	TYMP:P19971:OID20234:v1:Cardiometabolic	M19934	myo-inositol	4	0.0611682	0.0801956	0.44562	PPP	P19971	Shin et al.	myo-inositol	HMDB0000211	ENSG00000025708	TYMP	FALSE
162371	MR-PCA	TYMP:P19971:OID20234:v1:Cardiometabolic	TYMP:P19971:OID20234:v1:Cardiometabolic	M20489	glucose	4	0.00427424	0.0803514	0.957577	PPP	P19971	Shin et al.	glucose	HMDB0000122	ENSG00000025708	TYMP	FALSE
162372	MR-PCA	TYMP:P19971:OID20234:v1:Cardiometabolic	TYMP:P19971:OID20234:v1:Cardiometabolic	M21044	2-hydroxybutyrate (ahb)	4	0.121682	0.0801261	0.128856	PPP	P19971	Shin et al.	2-hydroxybutyrate (ahb)	HMDB0000008	ENSG00000025708	TYMP	FALSE
162373	MR-PCA	TYMP:P19971:OID20234:v1:Cardiometabolic	TYMP:P19971:OID20234:v1:Cardiometabolic	M22189	palmitoylcarnitine (c16)	4	0.0787815	0.0807188	0.329064	PPP	P19971	Shin et al.	palmitoylcarnitine (c16)	HMDB0000222	ENSG00000025708	TYMP	FALSE
162374	MR-PCA	TYMP:P19971:OID20234:v1:Cardiometabolic	TYMP:P19971:OID20234:v1:Cardiometabolic	M22842	cholate	4	-0.0818801	0.0919041	0.372967	PPP	P19971	Shin et al.	cholate	HMDB0000619	ENSG00000025708	TYMP	FALSE
162375	MR-PCA	TYMP:P19971:OID20234:v1:Cardiometabolic	TYMP:P19971:OID20234:v1:Cardiometabolic	M27716	bilirubin (z,z)	4	0.148966	0.0860078	0.0832723	PPP	P19971	Shin et al.	bilirubin (z,z)	HMDB0000054	ENSG00000025708	TYMP	FALSE
162376	MR-PCA	TYMP:P19971:OID20234:v1:Cardiometabolic	TYMP:P19971:OID20234:v1:Cardiometabolic	M27718	creatine	4	-0.0449826	0.080095	0.574378	PPP	P19971	Shin et al.	creatine	HMDB0000064	ENSG00000025708	TYMP	FALSE
162377	MR-PCA	TYMP:P19971:OID20234:v1:Cardiometabolic	TYMP:P19971:OID20234:v1:Cardiometabolic	M31453	cysteine	4	-0.128547	0.0807243	0.11129	PPP	P19971	Shin et al.	cysteine	HMDB0000574	ENSG00000025708	TYMP	FALSE
162378	MR-PCA	TYMP:P19971:OID20234:v1:Cardiometabolic	TYMP:P19971:OID20234:v1:Cardiometabolic	M31454	cystine	4	0.0322578	0.154479	0.834591	PPP	P19971	Shin et al.	cystine	HMDB0000192	ENSG00000025708	TYMP	FALSE
162379	MR-PCA	TYMP:P19971:OID20234:v1:Cardiometabolic	TYMP:P19971:OID20234:v1:Cardiometabolic	M32198	acetylcarnitine (c2)	4	0.0807397	0.0801853	0.313976	PPP	P19971	Shin et al.	acetylcarnitine (c2)	HMDB0000201	ENSG00000025708	TYMP	FALSE
162380	MR-PCA	TYMP:P19971:OID20234:v1:Cardiometabolic	TYMP:P19971:OID20234:v1:Cardiometabolic	M32315	serine	4	0.052796	0.0802181	0.510438	PPP	P19971	Shin et al.	serine	HMDB0000187	ENSG00000025708	TYMP	FALSE
162381	MR-PCA	TYMP:P19971:OID20234:v1:Cardiometabolic	TYMP:P19971:OID20234:v1:Cardiometabolic	M32319	trans-4-hydroxyproline	4	0.10924	0.0801764	0.173043	PPP	P19971	Shin et al.	trans-4-hydroxyproline	HMDB0000725	ENSG00000025708	TYMP	FALSE
162382	MR-PCA	TYMP:P19971:OID20234:v1:Cardiometabolic	TYMP:P19971:OID20234:v1:Cardiometabolic	M32322	glutamate	4	0.0386368	0.0801803	0.629896	PPP	P19971	Shin et al.	glutamate	HMDB0000148	ENSG00000025708	TYMP	FALSE
162383	MR-PCA	TYMP:P19971:OID20234:v1:Cardiometabolic	TYMP:P19971:OID20234:v1:Cardiometabolic	M32338	glycine	4	-0.0115856	0.0801851	0.885116	PPP	P19971	Shin et al.	glycine	HMDB0000123	ENSG00000025708	TYMP	FALSE
162384	MR-PCA	TYMP:P19971:OID20234:v1:Cardiometabolic	TYMP:P19971:OID20234:v1:Cardiometabolic	M32339	alanine	4	0.119744	0.0802462	0.135646	PPP	P19971	Shin et al.	alanine	HMDB0000161	ENSG00000025708	TYMP	FALSE
162385	MR-PCA	TYMP:P19971:OID20234:v1:Cardiometabolic	TYMP:P19971:OID20234:v1:Cardiometabolic	M32425	dehydroepiandrosterone sulfate (dhea-s)	4	-0.0331834	0.0802427	0.679213	PPP	P19971	Shin et al.	dehydroepiandrosterone sulfate (dhea-s)	HMDB0001032	ENSG00000025708	TYMP	FALSE
162386	MR-PCA	TYMP:P19971:OID20234:v1:Cardiometabolic	TYMP:P19971:OID20234:v1:Cardiometabolic	M32458	oleamide	4	0.0176686	0.082939	0.831302	PPP	P19971	Shin et al.	oleamide	HMDB0002117	ENSG00000025708	TYMP	FALSE
162387	MR-PCA	TYMP:P19971:OID20234:v1:Cardiometabolic	TYMP:P19971:OID20234:v1:Cardiometabolic	M32593	heme	4	-0.0482354	0.089112	0.588308	PPP	P19971	Shin et al.	heme	HMDB0003178	ENSG00000025708	TYMP	FALSE
162388	MR-PCA	TYMP:P19971:OID20234:v1:Cardiometabolic	TYMP:P19971:OID20234:v1:Cardiometabolic	M33453	alpha-ketoglutarate	4	0.00809083	0.0909527	0.929117	PPP	P19971	Shin et al.	alpha-ketoglutarate	HMDB0000208	ENSG00000025708	TYMP	FALSE
162389	MR-PCA	TYMP:P19971:OID20234:v1:Cardiometabolic	TYMP:P19971:OID20234:v1:Cardiometabolic	M34106	bilirubin (e,z or z,e)*	4	0.178467	0.0976334	0.0675603	PPP	P19971	Shin et al.	bilirubin (e,z or z,e)*	HMDB0000488	ENSG00000025708	TYMP	FALSE
162390	MR-PCA	TYMP:P19971:OID20234:v1:Cardiometabolic	TYMP:P19971:OID20234:v1:Cardiometabolic	M34283	asparagine	4	0.0570728	0.0804017	0.4778	PPP	P19971	Shin et al.	asparagine	HMDB0000168	ENSG00000025708	TYMP	FALSE
162391	MR-PCA	TYMP:P19971:OID20234:v1:Cardiometabolic	TYMP:P19971:OID20234:v1:Cardiometabolic	bioa_001	alanine	4	0.00656604	0.023556	0.780443	PPP	P19971	Lotta et al.	alanine	HMDB0000161	ENSG00000025708	TYMP	FALSE
162392	MR-PCA	TYMP:P19971:OID20234:v1:Cardiometabolic	TYMP:P19971:OID20234:v1:Cardiometabolic	bioa_002	arginine	4	0.00591674	0.0392348	0.880131	PPP	P19971	Lotta et al.	arginine	HMDB0000517	ENSG00000025708	TYMP	FALSE
162393	MR-PCA	TYMP:P19971:OID20234:v1:Cardiometabolic	TYMP:P19971:OID20234:v1:Cardiometabolic	bioa_003	asparagine	4	-0.0297499	0.0391115	0.446871	PPP	P19971	Lotta et al.	asparagine	HMDB0000168	ENSG00000025708	TYMP	FALSE
162394	MR-PCA	TYMP:P19971:OID20234:v1:Cardiometabolic	TYMP:P19971:OID20234:v1:Cardiometabolic	bioa_004	aspartate	4	0.000762115	0.039206	0.984491	PPP	P19971	Lotta et al.	aspartate	HMDB0000191	ENSG00000025708	TYMP	FALSE
162395	MR-PCA	TYMP:P19971:OID20234:v1:Cardiometabolic	TYMP:P19971:OID20234:v1:Cardiometabolic	bioa_005	citrulline	4	0.0901986	0.0386914	0.0197411	PPP	P19971	Lotta et al.	citrulline	HMDB0000904	ENSG00000025708	TYMP	FALSE
162396	MR-PCA	TYMP:P19971:OID20234:v1:Cardiometabolic	TYMP:P19971:OID20234:v1:Cardiometabolic	bioa_006	glutamine	4	-0.0259284	0.0236387	0.272702	PPP	P19971	Lotta et al.	glutamine	HMDB0000641	ENSG00000025708	TYMP	FALSE
162397	MR-PCA	TYMP:P19971:OID20234:v1:Cardiometabolic	TYMP:P19971:OID20234:v1:Cardiometabolic	bioa_007	glutamate	4	-0.00515132	0.0390763	0.895121	PPP	P19971	Lotta et al.	glutamate	HMDB0000148	ENSG00000025708	TYMP	FALSE
162398	MR-PCA	TYMP:P19971:OID20234:v1:Cardiometabolic	TYMP:P19971:OID20234:v1:Cardiometabolic	bioa_008	glycine	4	0.00880518	0.0246244	0.720658	PPP	P19971	Lotta et al.	glycine	HMDB0000123	ENSG00000025708	TYMP	FALSE
162399	MR-PCA	TYMP:P19971:OID20234:v1:Cardiometabolic	TYMP:P19971:OID20234:v1:Cardiometabolic	bioa_009	histidine	4	-0.0354768	0.024206	0.142752	PPP	P19971	Lotta et al.	histidine	HMDB0000177	ENSG00000025708	TYMP	FALSE
162400	MR-PCA	TYMP:P19971:OID20234:v1:Cardiometabolic	TYMP:P19971:OID20234:v1:Cardiometabolic	bioa_013	methionine	4	0.013151	0.0390828	0.736501	PPP	P19971	Lotta et al.	methionine	HMDB0000696	ENSG00000025708	TYMP	FALSE
162401	MR-PCA	TYMP:P19971:OID20234:v1:Cardiometabolic	TYMP:P19971:OID20234:v1:Cardiometabolic	bioa_014	ornithine	4	0.0140778	0.039113	0.718902	PPP	P19971	Lotta et al.	ornithine	HMDB0000214	ENSG00000025708	TYMP	FALSE
162402	MR-PCA	TYMP:P19971:OID20234:v1:Cardiometabolic	TYMP:P19971:OID20234:v1:Cardiometabolic	bioa_015	phenylethylamine	4	-0.0606925	0.0645788	0.347309	PPP	P19971	Lotta et al.	phenylethylamine	HMDB0012275	ENSG00000025708	TYMP	FALSE
162403	MR-PCA	TYMP:P19971:OID20234:v1:Cardiometabolic	TYMP:P19971:OID20234:v1:Cardiometabolic	bioa_016	phenylalanine	4	0.00722895	0.0239728	0.762997	PPP	P19971	Lotta et al.	phenylalanine	HMDB0000159	ENSG00000025708	TYMP	FALSE
162404	MR-PCA	TYMP:P19971:OID20234:v1:Cardiometabolic	TYMP:P19971:OID20234:v1:Cardiometabolic	bioa_018	serine	4	0.00602994	0.0390907	0.877409	PPP	P19971	Lotta et al.	serine	HMDB0000187	ENSG00000025708	TYMP	FALSE
162405	MR-PCA	TYMP:P19971:OID20234:v1:Cardiometabolic	TYMP:P19971:OID20234:v1:Cardiometabolic	bioa_019	threonine	4	0.0115609	0.0401975	0.773652	PPP	P19971	Lotta et al.	threonine	HMDB0000167	ENSG00000025708	TYMP	FALSE
162406	MR-PCA	TYMP:P19971:OID20234:v1:Cardiometabolic	TYMP:P19971:OID20234:v1:Cardiometabolic	bioa_020	tryptophan	4	0.00658396	0.0390849	0.866227	PPP	P19971	Lotta et al.	tryptophan	HMDB0000929	ENSG00000025708	TYMP	FALSE
162407	MR-PCA	TYMP:P19971:OID20234:v1:Cardiometabolic	TYMP:P19971:OID20234:v1:Cardiometabolic	bioa_021	tyrosine	4	0.000765509	0.0235429	0.974061	PPP	P19971	Lotta et al.	tyrosine	HMDB0000158	ENSG00000025708	TYMP	FALSE
162408	MR-PCA	TYMP:P19971:OID20234:v1:Cardiometabolic	TYMP:P19971:OID20234:v1:Cardiometabolic	bioa_022	valine	4	0.0245852	0.0236641	0.298839	PPP	P19971	Lotta et al.	valine	HMDB0000883	ENSG00000025708	TYMP	FALSE
162409	MR-PCA	TYMP:P19971:OID20234:v1:Cardiometabolic	TYMP:P19971:OID20234:v1:Cardiometabolic	bioa_023	n-acetylornithine	4	-0.0651187	0.0392579	0.0971679	PPP	P19971	Lotta et al.	n-acetylornithine	HMDB0003357	ENSG00000025708	TYMP	FALSE
162410	MR-PCA	TYMP:P19971:OID20234:v1:Cardiometabolic	TYMP:P19971:OID20234:v1:Cardiometabolic	bioa_030	trans-hydroxyproline	4	0.0196937	0.039129	0.614752	PPP	P19971	Lotta et al.	trans-hydroxyproline	HMDB0000725	ENSG00000025708	TYMP	FALSE
162411	MR-PCA	TYMP:P19971:OID20234:v1:Cardiometabolic	TYMP:P19971:OID20234:v1:Cardiometabolic	bioa_031	sarcosine	4	0.0512658	0.0394784	0.194089	PPP	P19971	Lotta et al.	sarcosine	HMDB0000271	ENSG00000025708	TYMP	FALSE
162412	MR-PCA	TYMP:P19971:OID20234:v1:Cardiometabolic	TYMP:P19971:OID20234:v1:Cardiometabolic	bioa_032	serotonin	4	0.0963987	0.0500286	0.0539957	PPP	P19971	Lotta et al.	serotonin	HMDB0000259	ENSG00000025708	TYMP	FALSE
162413	MR-PCA	TYMP:P19971:OID20234:v1:Cardiometabolic	TYMP:P19971:OID20234:v1:Cardiometabolic	bioa_033	spermidine	4	-0.00840065	0.0462883	0.855987	PPP	P19971	Lotta et al.	spermidine	HMDB0001257	ENSG00000025708	TYMP	FALSE
162414	MR-PCA	TYMP:P19971:OID20234:v1:Cardiometabolic	TYMP:P19971:OID20234:v1:Cardiometabolic	bior_002	acetylcarnitine (c2)	4	-0.0132179	0.0390578	0.735048	PPP	P19971	Lotta et al.	acetylcarnitine (c2)	HMDB0000201	ENSG00000025708	TYMP	FALSE
162415	MR-PCA	TYMP:P19971:OID20234:v1:Cardiometabolic	TYMP:P19971:OID20234:v1:Cardiometabolic	bior_031	hexadecanoylcarnitine	4	0.017731	0.0391218	0.650387	PPP	P19971	Lotta et al.	hexadecanoylcarnitine	HMDB0000222	ENSG00000025708	TYMP	FALSE
162416	MR-PCA	TYMP:P19971:OID20234:v1:Cardiometabolic	TYMP:P19971:OID20234:v1:Cardiometabolic	met-d-Acetate	acetate	4	-0.0282051	0.0175925	0.108879	PPP	P19971	Borges et al.	acetate	HMDB0000042	ENSG00000025708	TYMP	FALSE
162417	MR-PCA	TYMP:P19971:OID20234:v1:Cardiometabolic	TYMP:P19971:OID20234:v1:Cardiometabolic	met-d-Acetoacetate	acetoacetate	4	0.0221928	0.0175904	0.207078	PPP	P19971	Borges et al.	acetoacetate	HMDB0000060	ENSG00000025708	TYMP	FALSE
162418	MR-PCA	TYMP:P19971:OID20234:v1:Cardiometabolic	TYMP:P19971:OID20234:v1:Cardiometabolic	met-d-Ala	alanine	4	0.0166809	0.0175905	0.342981	PPP	P19971	Borges et al.	alanine	HMDB0000161	ENSG00000025708	TYMP	FALSE
162419	MR-PCA	TYMP:P19971:OID20234:v1:Cardiometabolic	TYMP:P19971:OID20234:v1:Cardiometabolic	met-d-Citrate	citrate	4	0.016648	0.0175913	0.343956	PPP	P19971	Borges et al.	citrate	HMDB0000094	ENSG00000025708	TYMP	FALSE
162420	MR-PCA	TYMP:P19971:OID20234:v1:Cardiometabolic	TYMP:P19971:OID20234:v1:Cardiometabolic	met-d-Gln	glutamine	4	-0.0242033	0.0176153	0.169443	PPP	P19971	Borges et al.	glutamine	HMDB0000641	ENSG00000025708	TYMP	FALSE
162421	MR-PCA	TYMP:P19971:OID20234:v1:Cardiometabolic	TYMP:P19971:OID20234:v1:Cardiometabolic	met-d-Glucose	glucose	4	-0.0315864	0.0176062	0.0728055	PPP	P19971	Borges et al.	glucose	HMDB0000122	ENSG00000025708	TYMP	FALSE
162422	MR-PCA	TYMP:P19971:OID20234:v1:Cardiometabolic	TYMP:P19971:OID20234:v1:Cardiometabolic	met-d-Gly	glycine	4	0.000295977	0.0175983	0.986581	PPP	P19971	Borges et al.	glycine	HMDB0000123	ENSG00000025708	TYMP	FALSE
162423	MR-PCA	TYMP:P19971:OID20234:v1:Cardiometabolic	TYMP:P19971:OID20234:v1:Cardiometabolic	met-d-His	histidine	4	-0.0318496	0.0176041	0.0704173	PPP	P19971	Borges et al.	histidine	HMDB0000177	ENSG00000025708	TYMP	FALSE
162424	MR-PCA	TYMP:P19971:OID20234:v1:Cardiometabolic	TYMP:P19971:OID20234:v1:Cardiometabolic	met-d-LA	linoleate (18:2n6)	4	-0.013741	0.0175961	0.434855	PPP	P19971	Borges et al.	linoleate (18:2n6)	HMDB0006270,HMDB0000673	ENSG00000025708	TYMP	FALSE
162425	MR-PCA	TYMP:P19971:OID20234:v1:Cardiometabolic	TYMP:P19971:OID20234:v1:Cardiometabolic	met-d-Phe	phenylalanine	4	0.041631	0.0175941	0.0179723	PPP	P19971	Borges et al.	phenylalanine	HMDB0000159	ENSG00000025708	TYMP	FALSE
162426	MR-PCA	TYMP:P19971:OID20234:v1:Cardiometabolic	TYMP:P19971:OID20234:v1:Cardiometabolic	met-d-Pyruvate	pyruvate	4	0.0460572	0.0176152	0.00893247	PPP	P19971	Borges et al.	pyruvate	HMDB0000243	ENSG00000025708	TYMP	FALSE
162427	MR-PCA	TYMP:P19971:OID20234:v1:Cardiometabolic	TYMP:P19971:OID20234:v1:Cardiometabolic	met-d-Tyr	tyrosine	4	0.0106762	0.017603	0.544182	PPP	P19971	Borges et al.	tyrosine	HMDB0000158	ENSG00000025708	TYMP	FALSE
162428	MR-PCA	TYMP:P19971:OID20234:v1:Cardiometabolic	TYMP:P19971:OID20234:v1:Cardiometabolic	met-d-Val	valine	4	0.0292558	0.0175923	0.0963141	PPP	P19971	Borges et al.	valine	HMDB0000883	ENSG00000025708	TYMP	FALSE
162429	MR-PCA	UPB1:Q9UBR1:OID30352:v1:Cardiometabolic_II	UPB1:Q9UBR1:OID30352:v1:Cardiometabolic_II	GCST90199627	n-alpha-acetylornithine	7	-0.11734	0.103337	0.256161	PPP	Q9UBR1	Chen et al.	n-alpha-acetylornithine	HMDB0003357	ENSG00000100024	UPB1	FALSE
162430	MR-PCA	UPB1:Q9UBR1:OID30352:v1:Cardiometabolic_II	UPB1:Q9UBR1:OID30352:v1:Cardiometabolic_II	GCST90199628	3-methylhistidine	7	-0.0286099	0.0849851	0.736384	PPP	Q9UBR1	Chen et al.	3-methylhistidine	HMDB0000479	ENSG00000100024	UPB1	FALSE
162431	MR-PCA	UPB1:Q9UBR1:OID30352:v1:Cardiometabolic_II	UPB1:Q9UBR1:OID30352:v1:Cardiometabolic_II	GCST90199629	glycerophosphorylcholine (gpc)	7	0.0763828	0.0853792	0.370985	PPP	Q9UBR1	Chen et al.	glycerophosphorylcholine (gpc)	HMDB0000086	ENSG00000100024	UPB1	FALSE
162432	MR-PCA	UPB1:Q9UBR1:OID30352:v1:Cardiometabolic_II	UPB1:Q9UBR1:OID30352:v1:Cardiometabolic_II	GCST90199637	n-acetylglutamate	7	-0.0561426	0.0875959	0.52157	PPP	Q9UBR1	Chen et al.	n-acetylglutamate	HMDB0001138	ENSG00000100024	UPB1	FALSE
162433	MR-PCA	UPB1:Q9UBR1:OID30352:v1:Cardiometabolic_II	UPB1:Q9UBR1:OID30352:v1:Cardiometabolic_II	GCST90199651	docosahexaenoate (dha; 22:6n3)	7	0.00933241	0.0850366	0.912611	PPP	Q9UBR1	Chen et al.	docosahexaenoate (dha; 22:6n3)	HMDB0002183	ENSG00000100024	UPB1	FALSE
162434	MR-PCA	UPB1:Q9UBR1:OID30352:v1:Cardiometabolic_II	UPB1:Q9UBR1:OID30352:v1:Cardiometabolic_II	GCST90199652	1-stearoyl-2-oleoyl-gps (18:0/18:1)	7	0.171153	0.0862093	0.047109	PPP	Q9UBR1	Chen et al.	1-stearoyl-2-oleoyl-gps (18:0/18:1)	HMDB0010163	ENSG00000100024	UPB1	FALSE
162435	MR-PCA	UPB1:Q9UBR1:OID30352:v1:Cardiometabolic_II	UPB1:Q9UBR1:OID30352:v1:Cardiometabolic_II	GCST90199654	paraxanthine	7	0.0843335	0.0873848	0.334504	PPP	Q9UBR1	Chen et al.	paraxanthine	HMDB0001860	ENSG00000100024	UPB1	FALSE
162436	MR-PCA	UPB1:Q9UBR1:OID30352:v1:Cardiometabolic_II	UPB1:Q9UBR1:OID30352:v1:Cardiometabolic_II	GCST90199665	n-acetylaspartate (naa)	7	-0.151716	0.0857133	0.076721	PPP	Q9UBR1	Chen et al.	n-acetylaspartate (naa)	HMDB0000812	ENSG00000100024	UPB1	FALSE
162437	MR-PCA	UPB1:Q9UBR1:OID30352:v1:Cardiometabolic_II	UPB1:Q9UBR1:OID30352:v1:Cardiometabolic_II	GCST90199666	palmitoylcarnitine (c16)	7	0.0250769	0.085148	0.768368	PPP	Q9UBR1	Chen et al.	palmitoylcarnitine (c16)	HMDB0000222	ENSG00000100024	UPB1	FALSE
162438	MR-PCA	UPB1:Q9UBR1:OID30352:v1:Cardiometabolic_II	UPB1:Q9UBR1:OID30352:v1:Cardiometabolic_II	GCST90199669	acetylcarnitine (c2)	7	0.0263505	0.0851203	0.756889	PPP	Q9UBR1	Chen et al.	acetylcarnitine (c2)	HMDB0000201	ENSG00000100024	UPB1	FALSE
162439	MR-PCA	UPB1:Q9UBR1:OID30352:v1:Cardiometabolic_II	UPB1:Q9UBR1:OID30352:v1:Cardiometabolic_II	GCST90199673	dehydroepiandrosterone sulfate (dhea-s)	7	-0.0619444	0.0852981	0.467709	PPP	Q9UBR1	Chen et al.	dehydroepiandrosterone sulfate (dhea-s)	HMDB0001032	ENSG00000100024	UPB1	FALSE
162440	MR-PCA	UPB1:Q9UBR1:OID30352:v1:Cardiometabolic_II	UPB1:Q9UBR1:OID30352:v1:Cardiometabolic_II	GCST90199691	1-methylhistidine	7	-0.054861	0.08531	0.520174	PPP	Q9UBR1	Chen et al.	1-methylhistidine	HMDB0000001	ENSG00000100024	UPB1	FALSE
162441	MR-PCA	UPB1:Q9UBR1:OID30352:v1:Cardiometabolic_II	UPB1:Q9UBR1:OID30352:v1:Cardiometabolic_II	GCST90199845	sphinganine-1-phosphate	7	0.0659125	0.0858309	0.442526	PPP	Q9UBR1	Chen et al.	sphinganine-1-phosphate	HMDB0001383	ENSG00000100024	UPB1	FALSE
162442	MR-PCA	UPB1:Q9UBR1:OID30352:v1:Cardiometabolic_II	UPB1:Q9UBR1:OID30352:v1:Cardiometabolic_II	GCST90199896	sulfate*	7	-0.094675	0.0852869	0.266966	PPP	Q9UBR1	Chen et al.	sulfate*	HMDB01448	ENSG00000100024	UPB1	FALSE
162443	MR-PCA	UPB1:Q9UBR1:OID30352:v1:Cardiometabolic_II	UPB1:Q9UBR1:OID30352:v1:Cardiometabolic_II	GCST90199972	sphingomyelin (d18:1/24:1, d18:2/24:0)*	7	-0.0946591	0.0850965	0.265978	PPP	Q9UBR1	Chen et al.	sphingomyelin (d18:1/24:1, d18:2/24:0)*	HMDB0012107	ENSG00000100024	UPB1	FALSE
162444	MR-PCA	UPB1:Q9UBR1:OID30352:v1:Cardiometabolic_II	UPB1:Q9UBR1:OID30352:v1:Cardiometabolic_II	GCST90200001	sphingomyelin (d18:1/20:0, d16:1/22:0)*	7	-0.205324	0.0851464	0.0158903	PPP	Q9UBR1	Chen et al.	sphingomyelin (d18:1/20:0, d16:1/22:0)*	HMDB0012102	ENSG00000100024	UPB1	FALSE
162445	MR-PCA	UPB1:Q9UBR1:OID30352:v1:Cardiometabolic_II	UPB1:Q9UBR1:OID30352:v1:Cardiometabolic_II	GCST90200049	myristoyl dihydrosphingomyelin (d18:0/14:0)*	7	-0.103496	0.0851632	0.224265	PPP	Q9UBR1	Chen et al.	myristoyl dihydrosphingomyelin (d18:0/14:0)*	HMDB0012085	ENSG00000100024	UPB1	FALSE
162446	MR-PCA	UPB1:Q9UBR1:OID30352:v1:Cardiometabolic_II	UPB1:Q9UBR1:OID30352:v1:Cardiometabolic_II	GCST90200056	sphingomyelin (d18:0/18:0, d19:0/17:0)*	7	0.0475818	0.0850603	0.575896	PPP	Q9UBR1	Chen et al.	sphingomyelin (d18:0/18:0, d19:0/17:0)*	HMDB0012087	ENSG00000100024	UPB1	FALSE
162447	MR-PCA	UPB1:Q9UBR1:OID30352:v1:Cardiometabolic_II	UPB1:Q9UBR1:OID30352:v1:Cardiometabolic_II	GCST90200279	pantothenate	7	0.0835999	0.0854733	0.328034	PPP	Q9UBR1	Chen et al.	pantothenate	HMDB0000210	ENSG00000100024	UPB1	FALSE
162448	MR-PCA	UPB1:Q9UBR1:OID30352:v1:Cardiometabolic_II	UPB1:Q9UBR1:OID30352:v1:Cardiometabolic_II	GCST90200281	phosphoethanolamine	7	0.0532028	0.0851694	0.532187	PPP	Q9UBR1	Chen et al.	phosphoethanolamine	HMDB0000224	ENSG00000100024	UPB1	FALSE
162449	MR-PCA	UPB1:Q9UBR1:OID30352:v1:Cardiometabolic_II	UPB1:Q9UBR1:OID30352:v1:Cardiometabolic_II	GCST90200283	3-ureidopropionate	7	-0.0953384	0.0890671	0.284435	PPP	Q9UBR1	Chen et al.	3-ureidopropionate	HMDB0000026	ENSG00000100024	UPB1	TRUE
162450	MR-PCA	UPB1:Q9UBR1:OID30352:v1:Cardiometabolic_II	UPB1:Q9UBR1:OID30352:v1:Cardiometabolic_II	GCST90200291	sarcosine	7	0.00737233	0.0853267	0.931147	PPP	Q9UBR1	Chen et al.	sarcosine	HMDB0000271	ENSG00000100024	UPB1	FALSE
162451	MR-PCA	UPB1:Q9UBR1:OID30352:v1:Cardiometabolic_II	UPB1:Q9UBR1:OID30352:v1:Cardiometabolic_II	GCST90200292	trans-4-hydroxyproline	7	-0.0976726	0.0851757	0.251498	PPP	Q9UBR1	Chen et al.	trans-4-hydroxyproline	HMDB0000725	ENSG00000100024	UPB1	FALSE
162452	MR-PCA	UPB1:Q9UBR1:OID30352:v1:Cardiometabolic_II	UPB1:Q9UBR1:OID30352:v1:Cardiometabolic_II	GCST90200293	thyroxine	7	0.00765391	0.0851204	0.928352	PPP	Q9UBR1	Chen et al.	thyroxine	HMDB0000248	ENSG00000100024	UPB1	FALSE
162453	MR-PCA	UPB1:Q9UBR1:OID30352:v1:Cardiometabolic_II	UPB1:Q9UBR1:OID30352:v1:Cardiometabolic_II	GCST90200296	methyl indole-3-acetate	7	0.044872	0.0922725	0.626756	PPP	Q9UBR1	Chen et al.	methyl indole-3-acetate	HMDB0029738	ENSG00000100024	UPB1	FALSE
162454	MR-PCA	UPB1:Q9UBR1:OID30352:v1:Cardiometabolic_II	UPB1:Q9UBR1:OID30352:v1:Cardiometabolic_II	GCST90200304	citrate	7	-0.147612	0.0851322	0.0829341	PPP	Q9UBR1	Chen et al.	citrate	HMDB0000094	ENSG00000100024	UPB1	FALSE
162455	MR-PCA	UPB1:Q9UBR1:OID30352:v1:Cardiometabolic_II	UPB1:Q9UBR1:OID30352:v1:Cardiometabolic_II	GCST90200306	butyrate/isobutyrate (4:0)	7	0.0282833	0.086483	0.743639	PPP	Q9UBR1	Chen et al.	butyrate/isobutyrate (4:0)	HMDB0000039	ENSG00000100024	UPB1	FALSE
162456	MR-PCA	UPB1:Q9UBR1:OID30352:v1:Cardiometabolic_II	UPB1:Q9UBR1:OID30352:v1:Cardiometabolic_II	GCST90200314	n-acetylneuraminate	7	0.045121	0.08544	0.597429	PPP	Q9UBR1	Chen et al.	n-acetylneuraminate	HMDB0000230	ENSG00000100024	UPB1	FALSE
162457	MR-PCA	UPB1:Q9UBR1:OID30352:v1:Cardiometabolic_II	UPB1:Q9UBR1:OID30352:v1:Cardiometabolic_II	GCST90200318	acetoacetate	7	-0.0274218	0.0932582	0.768726	PPP	Q9UBR1	Chen et al.	acetoacetate	HMDB0000060	ENSG00000100024	UPB1	FALSE
162458	MR-PCA	UPB1:Q9UBR1:OID30352:v1:Cardiometabolic_II	UPB1:Q9UBR1:OID30352:v1:Cardiometabolic_II	GCST90200319	cys-gly, oxidized	7	0.028227	0.0851569	0.740289	PPP	Q9UBR1	Chen et al.	cys-gly, oxidized	HMDB0000078	ENSG00000100024	UPB1	FALSE
162459	MR-PCA	UPB1:Q9UBR1:OID30352:v1:Cardiometabolic_II	UPB1:Q9UBR1:OID30352:v1:Cardiometabolic_II	GCST90200321	cholate	7	-0.128004	0.0870952	0.141641	PPP	Q9UBR1	Chen et al.	cholate	HMDB0000619	ENSG00000100024	UPB1	FALSE
162460	MR-PCA	UPB1:Q9UBR1:OID30352:v1:Cardiometabolic_II	UPB1:Q9UBR1:OID30352:v1:Cardiometabolic_II	GCST90200323	creatine	7	-0.0523272	0.0850032	0.538164	PPP	Q9UBR1	Chen et al.	creatine	HMDB0000064	ENSG00000100024	UPB1	FALSE
162461	MR-PCA	UPB1:Q9UBR1:OID30352:v1:Cardiometabolic_II	UPB1:Q9UBR1:OID30352:v1:Cardiometabolic_II	GCST90200325	glycerol	7	-0.136885	0.0850013	0.107313	PPP	Q9UBR1	Chen et al.	glycerol	HMDB0000131	ENSG00000100024	UPB1	FALSE
162462	MR-PCA	UPB1:Q9UBR1:OID30352:v1:Cardiometabolic_II	UPB1:Q9UBR1:OID30352:v1:Cardiometabolic_II	GCST90200327	choline	7	0.0146794	0.0851206	0.86308	PPP	Q9UBR1	Chen et al.	choline	HMDB0000097	ENSG00000100024	UPB1	FALSE
162463	MR-PCA	UPB1:Q9UBR1:OID30352:v1:Cardiometabolic_II	UPB1:Q9UBR1:OID30352:v1:Cardiometabolic_II	GCST90200335	stearoyl sphingomyelin (d18:1/18:0)	7	-0.18312	0.0851413	0.0314936	PPP	Q9UBR1	Chen et al.	stearoyl sphingomyelin (d18:1/18:0)	HMDB0001348	ENSG00000100024	UPB1	FALSE
162464	MR-PCA	UPB1:Q9UBR1:OID30352:v1:Cardiometabolic_II	UPB1:Q9UBR1:OID30352:v1:Cardiometabolic_II	GCST90200336	n-palmitoyl-sphingosine (d18:1/16:0)	7	-0.124172	0.0851025	0.144541	PPP	Q9UBR1	Chen et al.	n-palmitoyl-sphingosine (d18:1/16:0)	HMDB0004949	ENSG00000100024	UPB1	FALSE
162465	MR-PCA	UPB1:Q9UBR1:OID30352:v1:Cardiometabolic_II	UPB1:Q9UBR1:OID30352:v1:Cardiometabolic_II	GCST90200337	taurochenodeoxycholate	7	0.177433	0.0862429	0.0396509	PPP	Q9UBR1	Chen et al.	taurochenodeoxycholate	HMDB0000951	ENSG00000100024	UPB1	FALSE
162466	MR-PCA	UPB1:Q9UBR1:OID30352:v1:Cardiometabolic_II	UPB1:Q9UBR1:OID30352:v1:Cardiometabolic_II	GCST90200341	n-stearoyl-sphingosine (d18:1/18:0)*	7	-0.0871987	0.0851584	0.305855	PPP	Q9UBR1	Chen et al.	n-stearoyl-sphingosine (d18:1/18:0)*	HMDB0004950	ENSG00000100024	UPB1	FALSE
162467	MR-PCA	UPB1:Q9UBR1:OID30352:v1:Cardiometabolic_II	UPB1:Q9UBR1:OID30352:v1:Cardiometabolic_II	GCST90200345	s-adenosylhomocysteine (sah)	7	-0.0394526	0.0987406	0.689482	PPP	Q9UBR1	Chen et al.	s-adenosylhomocysteine (sah)	HMDB00939	ENSG00000100024	UPB1	FALSE
162468	MR-PCA	UPB1:Q9UBR1:OID30352:v1:Cardiometabolic_II	UPB1:Q9UBR1:OID30352:v1:Cardiometabolic_II	GCST90200348	quinolinate	7	-0.00408257	0.0854315	0.961885	PPP	Q9UBR1	Chen et al.	quinolinate	HMDB0000232	ENSG00000100024	UPB1	FALSE
162469	MR-PCA	UPB1:Q9UBR1:OID30352:v1:Cardiometabolic_II	UPB1:Q9UBR1:OID30352:v1:Cardiometabolic_II	GCST90200349	eicosapentaenoate (epa; 20:5n3)	7	-0.104648	0.0851473	0.219063	PPP	Q9UBR1	Chen et al.	eicosapentaenoate (epa; 20:5n3)	HMDB0001999	ENSG00000100024	UPB1	FALSE
162470	MR-PCA	UPB1:Q9UBR1:OID30352:v1:Cardiometabolic_II	UPB1:Q9UBR1:OID30352:v1:Cardiometabolic_II	GCST90200351	n-acetylputrescine	7	0.0515768	0.0852209	0.545037	PPP	Q9UBR1	Chen et al.	n-acetylputrescine	HMDB0002064	ENSG00000100024	UPB1	FALSE
162471	MR-PCA	UPB1:Q9UBR1:OID30352:v1:Cardiometabolic_II	UPB1:Q9UBR1:OID30352:v1:Cardiometabolic_II	GCST90200354	linoleate (18:2n6)	7	0.0434398	0.0851307	0.609861	PPP	Q9UBR1	Chen et al.	linoleate (18:2n6)	HMDB0006270,HMDB0000673	ENSG00000100024	UPB1	FALSE
162472	MR-PCA	UPB1:Q9UBR1:OID30352:v1:Cardiometabolic_II	UPB1:Q9UBR1:OID30352:v1:Cardiometabolic_II	GCST90200355	adenosine 5'-diphosphate (adp)	7	-0.0695538	0.114023	0.541863	PPP	Q9UBR1	Chen et al.	adenosine 5'-diphosphate (adp)	HMDB0001341	ENSG00000100024	UPB1	FALSE
162473	MR-PCA	UPB1:Q9UBR1:OID30352:v1:Cardiometabolic_II	UPB1:Q9UBR1:OID30352:v1:Cardiometabolic_II	GCST90200356	adenosine 5'-monophosphate (amp)	7	0.114011	0.085349	0.181608	PPP	Q9UBR1	Chen et al.	adenosine 5'-monophosphate (amp)	HMDB0000045	ENSG00000100024	UPB1	FALSE
162474	MR-PCA	UPB1:Q9UBR1:OID30352:v1:Cardiometabolic_II	UPB1:Q9UBR1:OID30352:v1:Cardiometabolic_II	GCST90200358	arachidonate (20:4n6)	7	-0.0995581	0.0850683	0.241867	PPP	Q9UBR1	Chen et al.	arachidonate (20:4n6)	HMDB0001043	ENSG00000100024	UPB1	FALSE
162475	MR-PCA	UPB1:Q9UBR1:OID30352:v1:Cardiometabolic_II	UPB1:Q9UBR1:OID30352:v1:Cardiometabolic_II	GCST90200359	5-methylthioadenosine (mta)	7	0.0570838	0.0853921	0.503821	PPP	Q9UBR1	Chen et al.	5-methylthioadenosine (mta)	HMDB0001173	ENSG00000100024	UPB1	FALSE
162476	MR-PCA	UPB1:Q9UBR1:OID30352:v1:Cardiometabolic_II	UPB1:Q9UBR1:OID30352:v1:Cardiometabolic_II	GCST90200361	beta-alanine	7	-0.0706837	0.0858962	0.410567	PPP	Q9UBR1	Chen et al.	beta-alanine	HMDB0000056	ENSG00000100024	UPB1	TRUE
162477	MR-PCA	UPB1:Q9UBR1:OID30352:v1:Cardiometabolic_II	UPB1:Q9UBR1:OID30352:v1:Cardiometabolic_II	GCST90200362	succinate	7	-0.0375941	0.0868159	0.664991	PPP	Q9UBR1	Chen et al.	succinate	HMDB0000254	ENSG00000100024	UPB1	FALSE
162478	MR-PCA	UPB1:Q9UBR1:OID30352:v1:Cardiometabolic_II	UPB1:Q9UBR1:OID30352:v1:Cardiometabolic_II	GCST90200363	choline phosphate	7	0.0980569	0.0852103	0.24983	PPP	Q9UBR1	Chen et al.	choline phosphate	HMDB0001565	ENSG00000100024	UPB1	FALSE
162479	MR-PCA	UPB1:Q9UBR1:OID30352:v1:Cardiometabolic_II	UPB1:Q9UBR1:OID30352:v1:Cardiometabolic_II	GCST90200364	cysteinylglycine	7	-0.00746088	0.0853737	0.930361	PPP	Q9UBR1	Chen et al.	cysteinylglycine	HMDB0000078	ENSG00000100024	UPB1	FALSE
162480	MR-PCA	UPB1:Q9UBR1:OID30352:v1:Cardiometabolic_II	UPB1:Q9UBR1:OID30352:v1:Cardiometabolic_II	GCST90200365	phenylpyruvate	7	-0.0256711	0.0852314	0.763268	PPP	Q9UBR1	Chen et al.	phenylpyruvate	HMDB0000205	ENSG00000100024	UPB1	FALSE
162481	MR-PCA	UPB1:Q9UBR1:OID30352:v1:Cardiometabolic_II	UPB1:Q9UBR1:OID30352:v1:Cardiometabolic_II	GCST90200368	cholesterol	7	-0.126894	0.0851427	0.136127	PPP	Q9UBR1	Chen et al.	cholesterol	HMDB0000067	ENSG00000100024	UPB1	FALSE
162482	MR-PCA	UPB1:Q9UBR1:OID30352:v1:Cardiometabolic_II	UPB1:Q9UBR1:OID30352:v1:Cardiometabolic_II	GCST90200369	2-hydroxyphenylacetate	7	-0.0562672	0.0889646	0.527082	PPP	Q9UBR1	Chen et al.	2-hydroxyphenylacetate	HMDB0000669	ENSG00000100024	UPB1	FALSE
162483	MR-PCA	UPB1:Q9UBR1:OID30352:v1:Cardiometabolic_II	UPB1:Q9UBR1:OID30352:v1:Cardiometabolic_II	GCST90200370	aspartate	7	0.122466	0.0851687	0.150454	PPP	Q9UBR1	Chen et al.	aspartate	HMDB0000191	ENSG00000100024	UPB1	FALSE
162484	MR-PCA	UPB1:Q9UBR1:OID30352:v1:Cardiometabolic_II	UPB1:Q9UBR1:OID30352:v1:Cardiometabolic_II	GCST90200372	arginine	7	-0.0315432	0.0852474	0.711368	PPP	Q9UBR1	Chen et al.	arginine	HMDB0000517	ENSG00000100024	UPB1	FALSE
162485	MR-PCA	UPB1:Q9UBR1:OID30352:v1:Cardiometabolic_II	UPB1:Q9UBR1:OID30352:v1:Cardiometabolic_II	GCST90200374	sphinganine	7	0.270605	0.0897673	0.00257388	PPP	Q9UBR1	Chen et al.	sphinganine	HMDB0000269	ENSG00000100024	UPB1	FALSE
162486	MR-PCA	UPB1:Q9UBR1:OID30352:v1:Cardiometabolic_II	UPB1:Q9UBR1:OID30352:v1:Cardiometabolic_II	GCST90200376	flavin adenine dinucleotide (fad)	7	0.117963	0.0978085	0.227793	PPP	Q9UBR1	Chen et al.	flavin adenine dinucleotide (fad)	HMDB0001248	ENSG00000100024	UPB1	FALSE
162487	MR-PCA	UPB1:Q9UBR1:OID30352:v1:Cardiometabolic_II	UPB1:Q9UBR1:OID30352:v1:Cardiometabolic_II	GCST90200377	histidine	7	-0.070724	0.0853194	0.407142	PPP	Q9UBR1	Chen et al.	histidine	HMDB0000177	ENSG00000100024	UPB1	FALSE
162488	MR-PCA	UPB1:Q9UBR1:OID30352:v1:Cardiometabolic_II	UPB1:Q9UBR1:OID30352:v1:Cardiometabolic_II	GCST90200378	cortisol	7	0.08986	0.0854799	0.293148	PPP	Q9UBR1	Chen et al.	cortisol	HMDB0000063	ENSG00000100024	UPB1	FALSE
162489	MR-PCA	UPB1:Q9UBR1:OID30352:v1:Cardiometabolic_II	UPB1:Q9UBR1:OID30352:v1:Cardiometabolic_II	GCST90200379	hypotaurine	7	0.17859	0.0853776	0.0364592	PPP	Q9UBR1	Chen et al.	hypotaurine	HMDB0000965	ENSG00000100024	UPB1	FALSE
162490	MR-PCA	UPB1:Q9UBR1:OID30352:v1:Cardiometabolic_II	UPB1:Q9UBR1:OID30352:v1:Cardiometabolic_II	GCST90200382	cystine	7	-0.101505	0.0855647	0.235507	PPP	Q9UBR1	Chen et al.	cystine	HMDB0000192	ENSG00000100024	UPB1	FALSE
162491	MR-PCA	UPB1:Q9UBR1:OID30352:v1:Cardiometabolic_II	UPB1:Q9UBR1:OID30352:v1:Cardiometabolic_II	GCST90200383	cystathionine	7	-0.00475695	0.0864305	0.956108	PPP	Q9UBR1	Chen et al.	cystathionine	HMDB0000099	ENSG00000100024	UPB1	FALSE
162492	MR-PCA	UPB1:Q9UBR1:OID30352:v1:Cardiometabolic_II	UPB1:Q9UBR1:OID30352:v1:Cardiometabolic_II	GCST90200384	guanidinoacetate	7	-0.149438	0.0852438	0.0795899	PPP	Q9UBR1	Chen et al.	guanidinoacetate	HMDB0000128	ENSG00000100024	UPB1	FALSE
162493	MR-PCA	UPB1:Q9UBR1:OID30352:v1:Cardiometabolic_II	UPB1:Q9UBR1:OID30352:v1:Cardiometabolic_II	GCST90200385	sphingosine	7	0.187703	0.0866032	0.0302047	PPP	Q9UBR1	Chen et al.	sphingosine	HMDB0000252	ENSG00000100024	UPB1	FALSE
162494	MR-PCA	UPB1:Q9UBR1:OID30352:v1:Cardiometabolic_II	UPB1:Q9UBR1:OID30352:v1:Cardiometabolic_II	GCST90200390	stearate (18:0)	7	-0.0343363	0.0850691	0.686486	PPP	Q9UBR1	Chen et al.	stearate (18:0)	HMDB0000827	ENSG00000100024	UPB1	FALSE
162495	MR-PCA	UPB1:Q9UBR1:OID30352:v1:Cardiometabolic_II	UPB1:Q9UBR1:OID30352:v1:Cardiometabolic_II	GCST90200391	methionine	7	0.0301434	0.085325	0.72388	PPP	Q9UBR1	Chen et al.	methionine	HMDB0000696	ENSG00000100024	UPB1	FALSE
162496	MR-PCA	UPB1:Q9UBR1:OID30352:v1:Cardiometabolic_II	UPB1:Q9UBR1:OID30352:v1:Cardiometabolic_II	GCST90200392	orotate	7	-0.0804278	0.0858161	0.34865	PPP	Q9UBR1	Chen et al.	orotate	HMDB0000226	ENSG00000100024	UPB1	FALSE
162497	MR-PCA	UPB1:Q9UBR1:OID30352:v1:Cardiometabolic_II	UPB1:Q9UBR1:OID30352:v1:Cardiometabolic_II	GCST90200393	phosphate	7	-0.0108619	0.0852015	0.898557	PPP	Q9UBR1	Chen et al.	phosphate	HMDB0001429	ENSG00000100024	UPB1	FALSE
162498	MR-PCA	UPB1:Q9UBR1:OID30352:v1:Cardiometabolic_II	UPB1:Q9UBR1:OID30352:v1:Cardiometabolic_II	GCST90200394	inosine	7	-0.105687	0.11009	0.337052	PPP	Q9UBR1	Chen et al.	inosine	HMDB0000195	ENSG00000100024	UPB1	FALSE
162499	MR-PCA	UPB1:Q9UBR1:OID30352:v1:Cardiometabolic_II	UPB1:Q9UBR1:OID30352:v1:Cardiometabolic_II	GCST90200395	inosine 5'-monophosphate (imp)	7	0.0639668	0.11361	0.573409	PPP	Q9UBR1	Chen et al.	inosine 5'-monophosphate (imp)	HMDB0000175	ENSG00000100024	UPB1	FALSE
162500	MR-PCA	UPB1:Q9UBR1:OID30352:v1:Cardiometabolic_II	UPB1:Q9UBR1:OID30352:v1:Cardiometabolic_II	GCST90200396	phenylalanine	7	0.0604429	0.0852937	0.478545	PPP	Q9UBR1	Chen et al.	phenylalanine	HMDB0000159	ENSG00000100024	UPB1	FALSE
162501	MR-PCA	UPB1:Q9UBR1:OID30352:v1:Cardiometabolic_II	UPB1:Q9UBR1:OID30352:v1:Cardiometabolic_II	GCST90200397	palmitate (16:0)	7	-0.0302121	0.0850836	0.722524	PPP	Q9UBR1	Chen et al.	palmitate (16:0)	HMDB0000220	ENSG00000100024	UPB1	FALSE
162502	MR-PCA	UPB1:Q9UBR1:OID30352:v1:Cardiometabolic_II	UPB1:Q9UBR1:OID30352:v1:Cardiometabolic_II	GCST90200400	nicotinamide	7	0.155296	0.085916	0.0706792	PPP	Q9UBR1	Chen et al.	nicotinamide	HMDB0001406	ENSG00000100024	UPB1	FALSE
162503	MR-PCA	UPB1:Q9UBR1:OID30352:v1:Cardiometabolic_II	UPB1:Q9UBR1:OID30352:v1:Cardiometabolic_II	GCST90200401	myo-inositol	7	-0.0897134	0.0854796	0.293934	PPP	Q9UBR1	Chen et al.	myo-inositol	HMDB0000211	ENSG00000100024	UPB1	FALSE
162504	MR-PCA	UPB1:Q9UBR1:OID30352:v1:Cardiometabolic_II	UPB1:Q9UBR1:OID30352:v1:Cardiometabolic_II	GCST90200403	citrulline	7	0.0321582	0.0856676	0.707375	PPP	Q9UBR1	Chen et al.	citrulline	HMDB0000904	ENSG00000100024	UPB1	FALSE
162505	MR-PCA	UPB1:Q9UBR1:OID30352:v1:Cardiometabolic_II	UPB1:Q9UBR1:OID30352:v1:Cardiometabolic_II	GCST90200404	ornithine	7	0.0306408	0.0851556	0.718981	PPP	Q9UBR1	Chen et al.	ornithine	HMDB0000214	ENSG00000100024	UPB1	FALSE
162506	MR-PCA	UPB1:Q9UBR1:OID30352:v1:Cardiometabolic_II	UPB1:Q9UBR1:OID30352:v1:Cardiometabolic_II	GCST90200405	retinol (vitamin a)	7	0.00199486	0.0851913	0.981318	PPP	Q9UBR1	Chen et al.	retinol (vitamin a)	HMDB0000305	ENSG00000100024	UPB1	FALSE
162507	MR-PCA	UPB1:Q9UBR1:OID30352:v1:Cardiometabolic_II	UPB1:Q9UBR1:OID30352:v1:Cardiometabolic_II	GCST90200406	1-methylnicotinamide	7	0.033119	0.0854723	0.698399	PPP	Q9UBR1	Chen et al.	1-methylnicotinamide	HMDB0000699	ENSG00000100024	UPB1	FALSE
162508	MR-PCA	UPB1:Q9UBR1:OID30352:v1:Cardiometabolic_II	UPB1:Q9UBR1:OID30352:v1:Cardiometabolic_II	GCST90200407	uridine	7	-0.0116798	0.0851681	0.890922	PPP	Q9UBR1	Chen et al.	uridine	HMDB0000296	ENSG00000100024	UPB1	FALSE
162509	MR-PCA	UPB1:Q9UBR1:OID30352:v1:Cardiometabolic_II	UPB1:Q9UBR1:OID30352:v1:Cardiometabolic_II	GCST90200410	phytanate	7	0.0709329	0.0853267	0.405799	PPP	Q9UBR1	Chen et al.	phytanate	HMDB0000801	ENSG00000100024	UPB1	FALSE
162510	MR-PCA	UPB1:Q9UBR1:OID30352:v1:Cardiometabolic_II	UPB1:Q9UBR1:OID30352:v1:Cardiometabolic_II	GCST90200412	glutamate	7	0.0202922	0.0849935	0.811299	PPP	Q9UBR1	Chen et al.	glutamate	HMDB0000148	ENSG00000100024	UPB1	FALSE
162511	MR-PCA	UPB1:Q9UBR1:OID30352:v1:Cardiometabolic_II	UPB1:Q9UBR1:OID30352:v1:Cardiometabolic_II	GCST90200413	2'-deoxyuridine	7	-0.229599	0.0869694	0.00829068	PPP	Q9UBR1	Chen et al.	2'-deoxyuridine	HMDB0000012	ENSG00000100024	UPB1	FALSE
162512	MR-PCA	UPB1:Q9UBR1:OID30352:v1:Cardiometabolic_II	UPB1:Q9UBR1:OID30352:v1:Cardiometabolic_II	GCST90200415	serine	7	-0.0543995	0.085068	0.522509	PPP	Q9UBR1	Chen et al.	serine	HMDB0000187	ENSG00000100024	UPB1	FALSE
162513	MR-PCA	UPB1:Q9UBR1:OID30352:v1:Cardiometabolic_II	UPB1:Q9UBR1:OID30352:v1:Cardiometabolic_II	GCST90200417	urea	7	-0.0428206	0.0852473	0.615449	PPP	Q9UBR1	Chen et al.	urea	HMDB0000294	ENSG00000100024	UPB1	FALSE
162514	MR-PCA	UPB1:Q9UBR1:OID30352:v1:Cardiometabolic_II	UPB1:Q9UBR1:OID30352:v1:Cardiometabolic_II	GCST90200418	pyridoxal	7	0.075407	0.086391	0.382741	PPP	Q9UBR1	Chen et al.	pyridoxal	HMDB0001545	ENSG00000100024	UPB1	FALSE
162515	MR-PCA	UPB1:Q9UBR1:OID30352:v1:Cardiometabolic_II	UPB1:Q9UBR1:OID30352:v1:Cardiometabolic_II	GCST90200419	glutamine	7	-0.0135246	0.0851561	0.87381	PPP	Q9UBR1	Chen et al.	glutamine	HMDB0000641	ENSG00000100024	UPB1	FALSE
162516	MR-PCA	UPB1:Q9UBR1:OID30352:v1:Cardiometabolic_II	UPB1:Q9UBR1:OID30352:v1:Cardiometabolic_II	GCST90200422	serotonin	7	0.061035	0.0893704	0.494642	PPP	Q9UBR1	Chen et al.	serotonin	HMDB0000259	ENSG00000100024	UPB1	FALSE
162517	MR-PCA	UPB1:Q9UBR1:OID30352:v1:Cardiometabolic_II	UPB1:Q9UBR1:OID30352:v1:Cardiometabolic_II	GCST90200423	spermidine	7	-0.00776375	0.0902676	0.93146	PPP	Q9UBR1	Chen et al.	spermidine	HMDB0001257	ENSG00000100024	UPB1	FALSE
162518	MR-PCA	UPB1:Q9UBR1:OID30352:v1:Cardiometabolic_II	UPB1:Q9UBR1:OID30352:v1:Cardiometabolic_II	GCST90200427	tyrosine	7	0.102038	0.0851712	0.230906	PPP	Q9UBR1	Chen et al.	tyrosine	HMDB0000158	ENSG00000100024	UPB1	FALSE
162519	MR-PCA	UPB1:Q9UBR1:OID30352:v1:Cardiometabolic_II	UPB1:Q9UBR1:OID30352:v1:Cardiometabolic_II	GCST90200429	cytidine	7	0.0592084	0.088409	0.503043	PPP	Q9UBR1	Chen et al.	cytidine	HMDB0000089	ENSG00000100024	UPB1	FALSE
162520	MR-PCA	UPB1:Q9UBR1:OID30352:v1:Cardiometabolic_II	UPB1:Q9UBR1:OID30352:v1:Cardiometabolic_II	GCST90200430	pyruvate	7	0.128455	0.0851312	0.131323	PPP	Q9UBR1	Chen et al.	pyruvate	HMDB0000243	ENSG00000100024	UPB1	FALSE
162521	MR-PCA	UPB1:Q9UBR1:OID30352:v1:Cardiometabolic_II	UPB1:Q9UBR1:OID30352:v1:Cardiometabolic_II	GCST90200431	alanine	7	-0.011661	0.0851039	0.891014	PPP	Q9UBR1	Chen et al.	alanine	HMDB0000161	ENSG00000100024	UPB1	FALSE
162522	MR-PCA	UPB1:Q9UBR1:OID30352:v1:Cardiometabolic_II	UPB1:Q9UBR1:OID30352:v1:Cardiometabolic_II	GCST90200432	threonine	7	-0.122569	0.0851892	0.15021	PPP	Q9UBR1	Chen et al.	threonine	HMDB0000167	ENSG00000100024	UPB1	FALSE
162523	MR-PCA	UPB1:Q9UBR1:OID30352:v1:Cardiometabolic_II	UPB1:Q9UBR1:OID30352:v1:Cardiometabolic_II	GCST90200437	fructose	7	-0.217062	0.0857741	0.011386	PPP	Q9UBR1	Chen et al.	fructose	HMDB0000660	ENSG00000100024	UPB1	FALSE
162524	MR-PCA	UPB1:Q9UBR1:OID30352:v1:Cardiometabolic_II	UPB1:Q9UBR1:OID30352:v1:Cardiometabolic_II	GCST90200438	alpha-ketobutyrate	7	0.115221	0.0854758	0.177659	PPP	Q9UBR1	Chen et al.	alpha-ketobutyrate	HMDB0000005	ENSG00000100024	UPB1	FALSE
162525	MR-PCA	UPB1:Q9UBR1:OID30352:v1:Cardiometabolic_II	UPB1:Q9UBR1:OID30352:v1:Cardiometabolic_II	GCST90200439	cysteine	7	-0.116152	0.0853596	0.173598	PPP	Q9UBR1	Chen et al.	cysteine	HMDB0000574	ENSG00000100024	UPB1	FALSE
162526	MR-PCA	UPB1:Q9UBR1:OID30352:v1:Cardiometabolic_II	UPB1:Q9UBR1:OID30352:v1:Cardiometabolic_II	GCST90200440	glucose	7	-0.0978	0.0858467	0.254603	PPP	Q9UBR1	Chen et al.	glucose	HMDB0000122	ENSG00000100024	UPB1	FALSE
162527	MR-PCA	UPB1:Q9UBR1:OID30352:v1:Cardiometabolic_II	UPB1:Q9UBR1:OID30352:v1:Cardiometabolic_II	GCST90200441	tryptophan	7	0.156557	0.0852644	0.0663369	PPP	Q9UBR1	Chen et al.	tryptophan	HMDB0000929	ENSG00000100024	UPB1	FALSE
162528	MR-PCA	UPB1:Q9UBR1:OID30352:v1:Cardiometabolic_II	UPB1:Q9UBR1:OID30352:v1:Cardiometabolic_II	GCST90200442	valine	7	-0.0350504	0.0852035	0.680799	PPP	Q9UBR1	Chen et al.	valine	HMDB0000883	ENSG00000100024	UPB1	FALSE
162529	MR-PCA	UPB1:Q9UBR1:OID30352:v1:Cardiometabolic_II	UPB1:Q9UBR1:OID30352:v1:Cardiometabolic_II	GCST90200444	dihydroorotate	7	0.0220611	0.0854689	0.796316	PPP	Q9UBR1	Chen et al.	dihydroorotate	HMDB03349	ENSG00000100024	UPB1	FALSE
162530	MR-PCA	UPB1:Q9UBR1:OID30352:v1:Cardiometabolic_II	UPB1:Q9UBR1:OID30352:v1:Cardiometabolic_II	GCST90200447	maltose	7	0.194552	0.0970861	0.045079	PPP	Q9UBR1	Chen et al.	maltose	HMDB0000163	ENSG00000100024	UPB1	FALSE
162531	MR-PCA	UPB1:Q9UBR1:OID30352:v1:Cardiometabolic_II	UPB1:Q9UBR1:OID30352:v1:Cardiometabolic_II	GCST90200452	asparagine	7	0.0408906	0.085202	0.631281	PPP	Q9UBR1	Chen et al.	asparagine	HMDB0000168	ENSG00000100024	UPB1	FALSE
162532	MR-PCA	UPB1:Q9UBR1:OID30352:v1:Cardiometabolic_II	UPB1:Q9UBR1:OID30352:v1:Cardiometabolic_II	GCST90200455	alpha-ketoglutarate	7	0.0936319	0.0853802	0.272796	PPP	Q9UBR1	Chen et al.	alpha-ketoglutarate	HMDB0000208	ENSG00000100024	UPB1	FALSE
162533	MR-PCA	UPB1:Q9UBR1:OID30352:v1:Cardiometabolic_II	UPB1:Q9UBR1:OID30352:v1:Cardiometabolic_II	GCST90200680	5-acetylamino-6-formylamino-3-methyluracil	7	0.118551	0.08876	0.181669	PPP	Q9UBR1	Chen et al.	5-acetylamino-6-formylamino-3-methyluracil	HMDB0011105	ENSG00000100024	UPB1	FALSE
162534	MR-PCA	UPB1:Q9UBR1:OID30352:v1:Cardiometabolic_II	UPB1:Q9UBR1:OID30352:v1:Cardiometabolic_II	GCST90200684	n-acetyl-aspartyl-glutamate (naag)	7	-0.0871295	0.0881451	0.322919	PPP	Q9UBR1	Chen et al.	n-acetyl-aspartyl-glutamate (naag)	HMDB0001067	ENSG00000100024	UPB1	FALSE
162535	MR-PCA	UPB1:Q9UBR1:OID30352:v1:Cardiometabolic_II	UPB1:Q9UBR1:OID30352:v1:Cardiometabolic_II	GCST90200687	bilirubin (e,z or z,e)*	7	0.1609	0.0852464	0.0590976	PPP	Q9UBR1	Chen et al.	bilirubin (e,z or z,e)*	HMDB0000488	ENSG00000100024	UPB1	FALSE
162536	MR-PCA	UPB1:Q9UBR1:OID30352:v1:Cardiometabolic_II	UPB1:Q9UBR1:OID30352:v1:Cardiometabolic_II	GCST90200691	n-delta-acetylornithine	7	-0.0538143	0.0851376	0.527331	PPP	Q9UBR1	Chen et al.	n-delta-acetylornithine	HMDB0003357	ENSG00000100024	UPB1	FALSE
162537	MR-PCA	UPB1:Q9UBR1:OID30352:v1:Cardiometabolic_II	UPB1:Q9UBR1:OID30352:v1:Cardiometabolic_II	GCST90200704	bilirubin (z,z)	7	0.134229	0.0851279	0.114843	PPP	Q9UBR1	Chen et al.	bilirubin (z,z)	HMDB0000054	ENSG00000100024	UPB1	FALSE
162538	MR-PCA	UPB1:Q9UBR1:OID30352:v1:Cardiometabolic_II	UPB1:Q9UBR1:OID30352:v1:Cardiometabolic_II	GCST90200706	biliverdin	7	0.0960804	0.0851202	0.258999	PPP	Q9UBR1	Chen et al.	biliverdin	HMDB0001008	ENSG00000100024	UPB1	FALSE
162539	MR-PCA	UPB1:Q9UBR1:OID30352:v1:Cardiometabolic_II	UPB1:Q9UBR1:OID30352:v1:Cardiometabolic_II	GCST90200707	glycine	7	-0.0760374	0.0851219	0.37171	PPP	Q9UBR1	Chen et al.	glycine	HMDB0000123	ENSG00000100024	UPB1	FALSE
162540	MR-PCA	UPB1:Q9UBR1:OID30352:v1:Cardiometabolic_II	UPB1:Q9UBR1:OID30352:v1:Cardiometabolic_II	M00053	glutamine	4	0.022351	0.129268	0.862726	PPP	Q9UBR1	Shin et al.	glutamine	HMDB0000641	ENSG00000100024	UPB1	FALSE
162541	MR-PCA	UPB1:Q9UBR1:OID30352:v1:Cardiometabolic_II	UPB1:Q9UBR1:OID30352:v1:Cardiometabolic_II	M00054	tryptophan	4	0.291954	0.129433	0.0240934	PPP	Q9UBR1	Shin et al.	tryptophan	HMDB0000929	ENSG00000100024	UPB1	FALSE
162542	MR-PCA	UPB1:Q9UBR1:OID30352:v1:Cardiometabolic_II	UPB1:Q9UBR1:OID30352:v1:Cardiometabolic_II	M00059	histidine	4	-0.11689	0.129462	0.366581	PPP	Q9UBR1	Shin et al.	histidine	HMDB0000177	ENSG00000100024	UPB1	FALSE
162543	MR-PCA	UPB1:Q9UBR1:OID30352:v1:Cardiometabolic_II	UPB1:Q9UBR1:OID30352:v1:Cardiometabolic_II	M00063	cholesterol	4	-0.0100652	0.129359	0.937981	PPP	Q9UBR1	Shin et al.	cholesterol	HMDB0000067	ENSG00000100024	UPB1	FALSE
162544	MR-PCA	UPB1:Q9UBR1:OID30352:v1:Cardiometabolic_II	UPB1:Q9UBR1:OID30352:v1:Cardiometabolic_II	M00064	phenylalanine	4	-0.052038	0.129476	0.687748	PPP	Q9UBR1	Shin et al.	phenylalanine	HMDB0000159	ENSG00000100024	UPB1	FALSE
162545	MR-PCA	UPB1:Q9UBR1:OID30352:v1:Cardiometabolic_II	UPB1:Q9UBR1:OID30352:v1:Cardiometabolic_II	M00555	adenosine	4	-0.0855598	0.129561	0.509009	PPP	Q9UBR1	Shin et al.	adenosine	HMDB0000050	ENSG00000100024	UPB1	FALSE
162546	MR-PCA	UPB1:Q9UBR1:OID30352:v1:Cardiometabolic_II	UPB1:Q9UBR1:OID30352:v1:Cardiometabolic_II	M00577	fructose	4	0.0294094	0.129665	0.820571	PPP	Q9UBR1	Shin et al.	fructose	HMDB0000660	ENSG00000100024	UPB1	FALSE
162547	MR-PCA	UPB1:Q9UBR1:OID30352:v1:Cardiometabolic_II	UPB1:Q9UBR1:OID30352:v1:Cardiometabolic_II	M00599	pyruvate	4	0.191906	0.130485	0.141368	PPP	Q9UBR1	Shin et al.	pyruvate	HMDB0000243	ENSG00000100024	UPB1	FALSE
162548	MR-PCA	UPB1:Q9UBR1:OID30352:v1:Cardiometabolic_II	UPB1:Q9UBR1:OID30352:v1:Cardiometabolic_II	M00606	uridine	4	-0.209556	0.129474	0.105552	PPP	Q9UBR1	Shin et al.	uridine	HMDB0000296	ENSG00000100024	UPB1	FALSE
162549	MR-PCA	UPB1:Q9UBR1:OID30352:v1:Cardiometabolic_II	UPB1:Q9UBR1:OID30352:v1:Cardiometabolic_II	M01105	linoleate (18:2n6)	4	-0.0160883	0.129653	0.901246	PPP	Q9UBR1	Shin et al.	linoleate (18:2n6)	HMDB0006270,HMDB0000673	ENSG00000100024	UPB1	FALSE
162550	MR-PCA	UPB1:Q9UBR1:OID30352:v1:Cardiometabolic_II	UPB1:Q9UBR1:OID30352:v1:Cardiometabolic_II	M01110	arachidonate (20:4n6)	4	-0.247258	0.129353	0.0559412	PPP	Q9UBR1	Shin et al.	arachidonate (20:4n6)	HMDB0001043	ENSG00000100024	UPB1	FALSE
162551	MR-PCA	UPB1:Q9UBR1:OID30352:v1:Cardiometabolic_II	UPB1:Q9UBR1:OID30352:v1:Cardiometabolic_II	M01123	inosine	4	0.0127838	0.216103	0.952828	PPP	Q9UBR1	Shin et al.	inosine	HMDB0000195	ENSG00000100024	UPB1	FALSE
162552	MR-PCA	UPB1:Q9UBR1:OID30352:v1:Cardiometabolic_II	UPB1:Q9UBR1:OID30352:v1:Cardiometabolic_II	M01284	threonine	4	0.120777	0.147172	0.411843	PPP	Q9UBR1	Shin et al.	threonine	HMDB0000167	ENSG00000100024	UPB1	FALSE
162553	MR-PCA	UPB1:Q9UBR1:OID30352:v1:Cardiometabolic_II	UPB1:Q9UBR1:OID30352:v1:Cardiometabolic_II	M01299	tyrosine	4	0.0831313	0.129433	0.520695	PPP	Q9UBR1	Shin et al.	tyrosine	HMDB0000158	ENSG00000100024	UPB1	FALSE
162554	MR-PCA	UPB1:Q9UBR1:OID30352:v1:Cardiometabolic_II	UPB1:Q9UBR1:OID30352:v1:Cardiometabolic_II	M01302	methionine	4	0.121997	0.129528	0.346265	PPP	Q9UBR1	Shin et al.	methionine	HMDB0000696	ENSG00000100024	UPB1	FALSE
162555	MR-PCA	UPB1:Q9UBR1:OID30352:v1:Cardiometabolic_II	UPB1:Q9UBR1:OID30352:v1:Cardiometabolic_II	M01336	palmitate (16:0)	4	-0.0880327	0.129483	0.496582	PPP	Q9UBR1	Shin et al.	palmitate (16:0)	HMDB0000220	ENSG00000100024	UPB1	FALSE
162556	MR-PCA	UPB1:Q9UBR1:OID30352:v1:Cardiometabolic_II	UPB1:Q9UBR1:OID30352:v1:Cardiometabolic_II	M01358	stearate (18:0)	4	-0.0446514	0.12945	0.730146	PPP	Q9UBR1	Shin et al.	stearate (18:0)	HMDB0000827	ENSG00000100024	UPB1	FALSE
162557	MR-PCA	UPB1:Q9UBR1:OID30352:v1:Cardiometabolic_II	UPB1:Q9UBR1:OID30352:v1:Cardiometabolic_II	M01493	ornithine	4	0.0325932	0.129889	0.801868	PPP	Q9UBR1	Shin et al.	ornithine	HMDB0000214	ENSG00000100024	UPB1	FALSE
162558	MR-PCA	UPB1:Q9UBR1:OID30352:v1:Cardiometabolic_II	UPB1:Q9UBR1:OID30352:v1:Cardiometabolic_II	M01508	pantothenate	4	-0.058025	0.130914	0.657599	PPP	Q9UBR1	Shin et al.	pantothenate	HMDB0000210	ENSG00000100024	UPB1	FALSE
162559	MR-PCA	UPB1:Q9UBR1:OID30352:v1:Cardiometabolic_II	UPB1:Q9UBR1:OID30352:v1:Cardiometabolic_II	M01564	citrate	4	-0.124437	0.129381	0.336157	PPP	Q9UBR1	Shin et al.	citrate	HMDB0000094	ENSG00000100024	UPB1	FALSE
162560	MR-PCA	UPB1:Q9UBR1:OID30352:v1:Cardiometabolic_II	UPB1:Q9UBR1:OID30352:v1:Cardiometabolic_II	M01638	arginine	4	-0.357956	0.131726	0.00657911	PPP	Q9UBR1	Shin et al.	arginine	HMDB0000517	ENSG00000100024	UPB1	FALSE
162561	MR-PCA	UPB1:Q9UBR1:OID30352:v1:Cardiometabolic_II	UPB1:Q9UBR1:OID30352:v1:Cardiometabolic_II	M01640	ascorbate (vitamin c)	4	-0.0388215	0.244379	0.873781	PPP	Q9UBR1	Shin et al.	ascorbate (vitamin c)	HMDB0000044	ENSG00000100024	UPB1	FALSE
162562	MR-PCA	UPB1:Q9UBR1:OID30352:v1:Cardiometabolic_II	UPB1:Q9UBR1:OID30352:v1:Cardiometabolic_II	M01649	valine	4	0.152124	0.12941	0.239785	PPP	Q9UBR1	Shin et al.	valine	HMDB0000883	ENSG00000100024	UPB1	FALSE
162563	MR-PCA	UPB1:Q9UBR1:OID30352:v1:Cardiometabolic_II	UPB1:Q9UBR1:OID30352:v1:Cardiometabolic_II	M01670	urea	4	-0.020248	0.129523	0.875775	PPP	Q9UBR1	Shin et al.	urea	HMDB0000294	ENSG00000100024	UPB1	FALSE
162564	MR-PCA	UPB1:Q9UBR1:OID30352:v1:Cardiometabolic_II	UPB1:Q9UBR1:OID30352:v1:Cardiometabolic_II	M01712	cortisol	4	0.116567	0.129544	0.368211	PPP	Q9UBR1	Shin et al.	cortisol	HMDB0000063	ENSG00000100024	UPB1	FALSE
162565	MR-PCA	UPB1:Q9UBR1:OID30352:v1:Cardiometabolic_II	UPB1:Q9UBR1:OID30352:v1:Cardiometabolic_II	M01827	riboflavin (vitamin b2)	4	-0.213343	0.280619	0.4471	PPP	Q9UBR1	Shin et al.	riboflavin (vitamin b2)	HMDB0000244	ENSG00000100024	UPB1	FALSE
162566	MR-PCA	UPB1:Q9UBR1:OID30352:v1:Cardiometabolic_II	UPB1:Q9UBR1:OID30352:v1:Cardiometabolic_II	M02132	citrulline	4	0.177749	0.129723	0.17062	PPP	Q9UBR1	Shin et al.	citrulline	HMDB0000904	ENSG00000100024	UPB1	FALSE
162567	MR-PCA	UPB1:Q9UBR1:OID30352:v1:Cardiometabolic_II	UPB1:Q9UBR1:OID30352:v1:Cardiometabolic_II	M02137	biliverdin	4	-0.077877	0.140408	0.579134	PPP	Q9UBR1	Shin et al.	biliverdin	HMDB0001008	ENSG00000100024	UPB1	FALSE
162568	MR-PCA	UPB1:Q9UBR1:OID30352:v1:Cardiometabolic_II	UPB1:Q9UBR1:OID30352:v1:Cardiometabolic_II	M02342	serotonin (5ht)	4	0.172837	0.145904	0.236177	PPP	Q9UBR1	Shin et al.	serotonin (5ht)	HMDB0000259	ENSG00000100024	UPB1	FALSE
162569	MR-PCA	UPB1:Q9UBR1:OID30352:v1:Cardiometabolic_II	UPB1:Q9UBR1:OID30352:v1:Cardiometabolic_II	M03147	xanthine	4	-0.0981534	0.137557	0.475506	PPP	Q9UBR1	Shin et al.	xanthine	HMDB0000292	ENSG00000100024	UPB1	FALSE
162570	MR-PCA	UPB1:Q9UBR1:OID30352:v1:Cardiometabolic_II	UPB1:Q9UBR1:OID30352:v1:Cardiometabolic_II	M11438	phosphate	4	0.0880642	0.129594	0.496796	PPP	Q9UBR1	Shin et al.	phosphate	HMDB0001429	ENSG00000100024	UPB1	FALSE
162571	MR-PCA	UPB1:Q9UBR1:OID30352:v1:Cardiometabolic_II	UPB1:Q9UBR1:OID30352:v1:Cardiometabolic_II	M15122	glycerol	4	-0.00168738	0.129483	0.989602	PPP	Q9UBR1	Shin et al.	glycerol	HMDB0000131	ENSG00000100024	UPB1	FALSE
162572	MR-PCA	UPB1:Q9UBR1:OID30352:v1:Cardiometabolic_II	UPB1:Q9UBR1:OID30352:v1:Cardiometabolic_II	M15488	acetylphosphate	4	-0.0855598	0.129561	0.509009	PPP	Q9UBR1	Shin et al.	acetylphosphate	HMDB0001494	ENSG00000100024	UPB1	FALSE
162573	MR-PCA	UPB1:Q9UBR1:OID30352:v1:Cardiometabolic_II	UPB1:Q9UBR1:OID30352:v1:Cardiometabolic_II	M15506	choline	4	-0.0936974	0.129865	0.470602	PPP	Q9UBR1	Shin et al.	choline	HMDB0000097	ENSG00000100024	UPB1	FALSE
162574	MR-PCA	UPB1:Q9UBR1:OID30352:v1:Cardiometabolic_II	UPB1:Q9UBR1:OID30352:v1:Cardiometabolic_II	M15630	n-acetylornithine	4	-0.137743	0.131346	0.294313	PPP	Q9UBR1	Shin et al.	n-acetylornithine	HMDB0003357	ENSG00000100024	UPB1	FALSE
162575	MR-PCA	UPB1:Q9UBR1:OID30352:v1:Cardiometabolic_II	UPB1:Q9UBR1:OID30352:v1:Cardiometabolic_II	M15677	3-methylhistidine	4	-0.0714651	0.149687	0.633055	PPP	Q9UBR1	Shin et al.	3-methylhistidine	HMDB0000479	ENSG00000100024	UPB1	FALSE
162576	MR-PCA	UPB1:Q9UBR1:OID30352:v1:Cardiometabolic_II	UPB1:Q9UBR1:OID30352:v1:Cardiometabolic_II	M15990	glycerophosphorylcholine (gpc)	4	0.0408329	0.134821	0.761992	PPP	Q9UBR1	Shin et al.	glycerophosphorylcholine (gpc)	HMDB0000086	ENSG00000100024	UPB1	FALSE
162577	MR-PCA	UPB1:Q9UBR1:OID30352:v1:Cardiometabolic_II	UPB1:Q9UBR1:OID30352:v1:Cardiometabolic_II	M15996	aspartate	4	0.0865922	0.130124	0.505757	PPP	Q9UBR1	Shin et al.	aspartate	HMDB0000191	ENSG00000100024	UPB1	FALSE
162578	MR-PCA	UPB1:Q9UBR1:OID30352:v1:Cardiometabolic_II	UPB1:Q9UBR1:OID30352:v1:Cardiometabolic_II	M18254	paraxanthine	4	0.027008	0.132036	0.837924	PPP	Q9UBR1	Shin et al.	paraxanthine	HMDB0001860	ENSG00000100024	UPB1	FALSE
162579	MR-PCA	UPB1:Q9UBR1:OID30352:v1:Cardiometabolic_II	UPB1:Q9UBR1:OID30352:v1:Cardiometabolic_II	M18467	eicosapentaenoate (epa; 20:5n3)	4	-0.0294635	0.129363	0.819834	PPP	Q9UBR1	Shin et al.	eicosapentaenoate (epa; 20:5n3)	HMDB0001999	ENSG00000100024	UPB1	FALSE
162580	MR-PCA	UPB1:Q9UBR1:OID30352:v1:Cardiometabolic_II	UPB1:Q9UBR1:OID30352:v1:Cardiometabolic_II	M18474	estrone 3-sulfate	4	-0.224728	0.366583	0.539853	PPP	Q9UBR1	Shin et al.	estrone 3-sulfate	HMDB0001425	ENSG00000100024	UPB1	FALSE
162581	MR-PCA	UPB1:Q9UBR1:OID30352:v1:Cardiometabolic_II	UPB1:Q9UBR1:OID30352:v1:Cardiometabolic_II	M18494	taurochenodeoxycholate	4	-0.0251276	0.151426	0.868204	PPP	Q9UBR1	Shin et al.	taurochenodeoxycholate	HMDB0000951	ENSG00000100024	UPB1	FALSE
162582	MR-PCA	UPB1:Q9UBR1:OID30352:v1:Cardiometabolic_II	UPB1:Q9UBR1:OID30352:v1:Cardiometabolic_II	M19323	docosahexaenoate (dha; 22:6n3)	4	-0.0224595	0.12934	0.862143	PPP	Q9UBR1	Shin et al.	docosahexaenoate (dha; 22:6n3)	HMDB0002183	ENSG00000100024	UPB1	FALSE
162583	MR-PCA	UPB1:Q9UBR1:OID30352:v1:Cardiometabolic_II	UPB1:Q9UBR1:OID30352:v1:Cardiometabolic_II	M19934	myo-inositol	4	0.0715896	0.129478	0.580325	PPP	Q9UBR1	Shin et al.	myo-inositol	HMDB0000211	ENSG00000100024	UPB1	FALSE
162584	MR-PCA	UPB1:Q9UBR1:OID30352:v1:Cardiometabolic_II	UPB1:Q9UBR1:OID30352:v1:Cardiometabolic_II	M20489	glucose	4	0.152924	0.129733	0.238495	PPP	Q9UBR1	Shin et al.	glucose	HMDB0000122	ENSG00000100024	UPB1	FALSE
162585	MR-PCA	UPB1:Q9UBR1:OID30352:v1:Cardiometabolic_II	UPB1:Q9UBR1:OID30352:v1:Cardiometabolic_II	M21044	2-hydroxybutyrate (ahb)	4	-0.0128762	0.129329	0.920692	PPP	Q9UBR1	Shin et al.	2-hydroxybutyrate (ahb)	HMDB0000008	ENSG00000100024	UPB1	FALSE
162586	MR-PCA	UPB1:Q9UBR1:OID30352:v1:Cardiometabolic_II	UPB1:Q9UBR1:OID30352:v1:Cardiometabolic_II	M22189	palmitoylcarnitine (c16)	4	-0.0730006	0.130322	0.575373	PPP	Q9UBR1	Shin et al.	palmitoylcarnitine (c16)	HMDB0000222	ENSG00000100024	UPB1	FALSE
162587	MR-PCA	UPB1:Q9UBR1:OID30352:v1:Cardiometabolic_II	UPB1:Q9UBR1:OID30352:v1:Cardiometabolic_II	M22842	cholate	4	0.308596	0.148371	0.0375346	PPP	Q9UBR1	Shin et al.	cholate	HMDB0000619	ENSG00000100024	UPB1	FALSE
162588	MR-PCA	UPB1:Q9UBR1:OID30352:v1:Cardiometabolic_II	UPB1:Q9UBR1:OID30352:v1:Cardiometabolic_II	M27716	bilirubin (z,z)	4	0.0104011	0.138866	0.940294	PPP	Q9UBR1	Shin et al.	bilirubin (z,z)	HMDB0000054	ENSG00000100024	UPB1	FALSE
162589	MR-PCA	UPB1:Q9UBR1:OID30352:v1:Cardiometabolic_II	UPB1:Q9UBR1:OID30352:v1:Cardiometabolic_II	M27718	creatine	4	0.109217	0.129306	0.398312	PPP	Q9UBR1	Shin et al.	creatine	HMDB0000064	ENSG00000100024	UPB1	FALSE
162590	MR-PCA	UPB1:Q9UBR1:OID30352:v1:Cardiometabolic_II	UPB1:Q9UBR1:OID30352:v1:Cardiometabolic_II	M31453	cysteine	4	0.0255532	0.130338	0.844568	PPP	Q9UBR1	Shin et al.	cysteine	HMDB0000574	ENSG00000100024	UPB1	FALSE
162591	MR-PCA	UPB1:Q9UBR1:OID30352:v1:Cardiometabolic_II	UPB1:Q9UBR1:OID30352:v1:Cardiometabolic_II	M31454	cystine	4	-0.147338	0.249313	0.554537	PPP	Q9UBR1	Shin et al.	cystine	HMDB0000192	ENSG00000100024	UPB1	FALSE
162592	MR-PCA	UPB1:Q9UBR1:OID30352:v1:Cardiometabolic_II	UPB1:Q9UBR1:OID30352:v1:Cardiometabolic_II	M32198	acetylcarnitine (c2)	4	-0.28316	0.129451	0.028714	PPP	Q9UBR1	Shin et al.	acetylcarnitine (c2)	HMDB0000201	ENSG00000100024	UPB1	FALSE
162593	MR-PCA	UPB1:Q9UBR1:OID30352:v1:Cardiometabolic_II	UPB1:Q9UBR1:OID30352:v1:Cardiometabolic_II	M32315	serine	4	0.0910271	0.129481	0.482045	PPP	Q9UBR1	Shin et al.	serine	HMDB0000187	ENSG00000100024	UPB1	FALSE
162594	MR-PCA	UPB1:Q9UBR1:OID30352:v1:Cardiometabolic_II	UPB1:Q9UBR1:OID30352:v1:Cardiometabolic_II	M32319	trans-4-hydroxyproline	4	0.00215882	0.129457	0.986695	PPP	Q9UBR1	Shin et al.	trans-4-hydroxyproline	HMDB0000725	ENSG00000100024	UPB1	FALSE
162595	MR-PCA	UPB1:Q9UBR1:OID30352:v1:Cardiometabolic_II	UPB1:Q9UBR1:OID30352:v1:Cardiometabolic_II	M32322	glutamate	4	0.227375	0.129451	0.0790118	PPP	Q9UBR1	Shin et al.	glutamate	HMDB0000148	ENSG00000100024	UPB1	FALSE
162596	MR-PCA	UPB1:Q9UBR1:OID30352:v1:Cardiometabolic_II	UPB1:Q9UBR1:OID30352:v1:Cardiometabolic_II	M32338	glycine	4	0.0785506	0.129442	0.543956	PPP	Q9UBR1	Shin et al.	glycine	HMDB0000123	ENSG00000100024	UPB1	FALSE
162597	MR-PCA	UPB1:Q9UBR1:OID30352:v1:Cardiometabolic_II	UPB1:Q9UBR1:OID30352:v1:Cardiometabolic_II	M32339	alanine	4	0.323872	0.129459	0.0123587	PPP	Q9UBR1	Shin et al.	alanine	HMDB0000161	ENSG00000100024	UPB1	FALSE
162598	MR-PCA	UPB1:Q9UBR1:OID30352:v1:Cardiometabolic_II	UPB1:Q9UBR1:OID30352:v1:Cardiometabolic_II	M32425	dehydroepiandrosterone sulfate (dhea-s)	4	-0.16231	0.12954	0.210215	PPP	Q9UBR1	Shin et al.	dehydroepiandrosterone sulfate (dhea-s)	HMDB0001032	ENSG00000100024	UPB1	FALSE
162599	MR-PCA	UPB1:Q9UBR1:OID30352:v1:Cardiometabolic_II	UPB1:Q9UBR1:OID30352:v1:Cardiometabolic_II	M32458	oleamide	4	-0.167888	0.133882	0.209842	PPP	Q9UBR1	Shin et al.	oleamide	HMDB0002117	ENSG00000100024	UPB1	FALSE
162600	MR-PCA	UPB1:Q9UBR1:OID30352:v1:Cardiometabolic_II	UPB1:Q9UBR1:OID30352:v1:Cardiometabolic_II	M32593	heme	4	-0.00235526	0.143865	0.986938	PPP	Q9UBR1	Shin et al.	heme	HMDB0003178	ENSG00000100024	UPB1	FALSE
162601	MR-PCA	UPB1:Q9UBR1:OID30352:v1:Cardiometabolic_II	UPB1:Q9UBR1:OID30352:v1:Cardiometabolic_II	M33453	alpha-ketoglutarate	4	0.0150884	0.146833	0.918155	PPP	Q9UBR1	Shin et al.	alpha-ketoglutarate	HMDB0000208	ENSG00000100024	UPB1	FALSE
162602	MR-PCA	UPB1:Q9UBR1:OID30352:v1:Cardiometabolic_II	UPB1:Q9UBR1:OID30352:v1:Cardiometabolic_II	M34106	bilirubin (e,z or z,e)*	4	-0.0525559	0.157635	0.73883	PPP	Q9UBR1	Shin et al.	bilirubin (e,z or z,e)*	HMDB0000488	ENSG00000100024	UPB1	FALSE
162603	MR-PCA	UPB1:Q9UBR1:OID30352:v1:Cardiometabolic_II	UPB1:Q9UBR1:OID30352:v1:Cardiometabolic_II	M34283	asparagine	4	0.0931457	0.129775	0.472913	PPP	Q9UBR1	Shin et al.	asparagine	HMDB0000168	ENSG00000100024	UPB1	FALSE
162604	MR-PCA	UPB1:Q9UBR1:OID30352:v1:Cardiometabolic_II	UPB1:Q9UBR1:OID30352:v1:Cardiometabolic_II	bioa_001	alanine	4	0.11837	0.0380298	0.00185476	PPP	Q9UBR1	Lotta et al.	alanine	HMDB0000161	ENSG00000100024	UPB1	FALSE
162605	MR-PCA	UPB1:Q9UBR1:OID30352:v1:Cardiometabolic_II	UPB1:Q9UBR1:OID30352:v1:Cardiometabolic_II	bioa_002	arginine	4	-0.0583227	0.063343	0.357184	PPP	Q9UBR1	Lotta et al.	arginine	HMDB0000517	ENSG00000100024	UPB1	FALSE
162606	MR-PCA	UPB1:Q9UBR1:OID30352:v1:Cardiometabolic_II	UPB1:Q9UBR1:OID30352:v1:Cardiometabolic_II	bioa_003	asparagine	4	-0.0334649	0.0631315	0.596055	PPP	Q9UBR1	Lotta et al.	asparagine	HMDB0000168	ENSG00000100024	UPB1	FALSE
162607	MR-PCA	UPB1:Q9UBR1:OID30352:v1:Cardiometabolic_II	UPB1:Q9UBR1:OID30352:v1:Cardiometabolic_II	bioa_004	aspartate	4	-0.0369083	0.0632941	0.559809	PPP	Q9UBR1	Lotta et al.	aspartate	HMDB0000191	ENSG00000100024	UPB1	FALSE
162608	MR-PCA	UPB1:Q9UBR1:OID30352:v1:Cardiometabolic_II	UPB1:Q9UBR1:OID30352:v1:Cardiometabolic_II	bioa_005	citrulline	4	-0.00442029	0.0631191	0.944169	PPP	Q9UBR1	Lotta et al.	citrulline	HMDB0000904	ENSG00000100024	UPB1	FALSE
162609	MR-PCA	UPB1:Q9UBR1:OID30352:v1:Cardiometabolic_II	UPB1:Q9UBR1:OID30352:v1:Cardiometabolic_II	bioa_006	glutamine	4	-0.111879	0.038173	0.00338041	PPP	Q9UBR1	Lotta et al.	glutamine	HMDB0000641	ENSG00000100024	UPB1	FALSE
162610	MR-PCA	UPB1:Q9UBR1:OID30352:v1:Cardiometabolic_II	UPB1:Q9UBR1:OID30352:v1:Cardiometabolic_II	bioa_007	glutamate	4	0.131743	0.0630837	0.0367625	PPP	Q9UBR1	Lotta et al.	glutamate	HMDB0000148	ENSG00000100024	UPB1	FALSE
162611	MR-PCA	UPB1:Q9UBR1:OID30352:v1:Cardiometabolic_II	UPB1:Q9UBR1:OID30352:v1:Cardiometabolic_II	bioa_008	glycine	4	0.00970904	0.0395525	0.806091	PPP	Q9UBR1	Lotta et al.	glycine	HMDB0000123	ENSG00000100024	UPB1	FALSE
162612	MR-PCA	UPB1:Q9UBR1:OID30352:v1:Cardiometabolic_II	UPB1:Q9UBR1:OID30352:v1:Cardiometabolic_II	bioa_009	histidine	4	-0.0094448	0.0390423	0.808849	PPP	Q9UBR1	Lotta et al.	histidine	HMDB0000177	ENSG00000100024	UPB1	FALSE
162613	MR-PCA	UPB1:Q9UBR1:OID30352:v1:Cardiometabolic_II	UPB1:Q9UBR1:OID30352:v1:Cardiometabolic_II	bioa_013	methionine	4	-0.0377619	0.0630919	0.549492	PPP	Q9UBR1	Lotta et al.	methionine	HMDB0000696	ENSG00000100024	UPB1	FALSE
162614	MR-PCA	UPB1:Q9UBR1:OID30352:v1:Cardiometabolic_II	UPB1:Q9UBR1:OID30352:v1:Cardiometabolic_II	bioa_014	ornithine	4	-0.034495	0.0631426	0.584858	PPP	Q9UBR1	Lotta et al.	ornithine	HMDB0000214	ENSG00000100024	UPB1	FALSE
162615	MR-PCA	UPB1:Q9UBR1:OID30352:v1:Cardiometabolic_II	UPB1:Q9UBR1:OID30352:v1:Cardiometabolic_II	bioa_015	phenylethylamine	7	0.0115515	0.0827584	0.888991	PPP	Q9UBR1	Lotta et al.	phenylethylamine	HMDB0012275	ENSG00000100024	UPB1	FALSE
162616	MR-PCA	UPB1:Q9UBR1:OID30352:v1:Cardiometabolic_II	UPB1:Q9UBR1:OID30352:v1:Cardiometabolic_II	bioa_016	phenylalanine	4	0.0699135	0.0385164	0.0694995	PPP	Q9UBR1	Lotta et al.	phenylalanine	HMDB0000159	ENSG00000100024	UPB1	FALSE
162617	MR-PCA	UPB1:Q9UBR1:OID30352:v1:Cardiometabolic_II	UPB1:Q9UBR1:OID30352:v1:Cardiometabolic_II	bioa_018	serine	4	-0.10141	0.0630886	0.107963	PPP	Q9UBR1	Lotta et al.	serine	HMDB0000187	ENSG00000100024	UPB1	FALSE
162618	MR-PCA	UPB1:Q9UBR1:OID30352:v1:Cardiometabolic_II	UPB1:Q9UBR1:OID30352:v1:Cardiometabolic_II	bioa_019	threonine	4	-0.161631	0.0648518	0.0126912	PPP	Q9UBR1	Lotta et al.	threonine	HMDB0000167	ENSG00000100024	UPB1	FALSE
162619	MR-PCA	UPB1:Q9UBR1:OID30352:v1:Cardiometabolic_II	UPB1:Q9UBR1:OID30352:v1:Cardiometabolic_II	bioa_020	tryptophan	4	0.197772	0.0630832	0.00171794	PPP	Q9UBR1	Lotta et al.	tryptophan	HMDB0000929	ENSG00000100024	UPB1	FALSE
162620	MR-PCA	UPB1:Q9UBR1:OID30352:v1:Cardiometabolic_II	UPB1:Q9UBR1:OID30352:v1:Cardiometabolic_II	bioa_021	tyrosine	4	0.0170634	0.038016	0.653541	PPP	Q9UBR1	Lotta et al.	tyrosine	HMDB0000158	ENSG00000100024	UPB1	FALSE
162621	MR-PCA	UPB1:Q9UBR1:OID30352:v1:Cardiometabolic_II	UPB1:Q9UBR1:OID30352:v1:Cardiometabolic_II	bioa_022	valine	4	0.115953	0.0381934	0.0023979	PPP	Q9UBR1	Lotta et al.	valine	HMDB0000883	ENSG00000100024	UPB1	FALSE
162622	MR-PCA	UPB1:Q9UBR1:OID30352:v1:Cardiometabolic_II	UPB1:Q9UBR1:OID30352:v1:Cardiometabolic_II	bioa_023	n-acetylornithine	4	-0.0403836	0.0633784	0.524006	PPP	Q9UBR1	Lotta et al.	n-acetylornithine	HMDB0003357	ENSG00000100024	UPB1	FALSE
162623	MR-PCA	UPB1:Q9UBR1:OID30352:v1:Cardiometabolic_II	UPB1:Q9UBR1:OID30352:v1:Cardiometabolic_II	bioa_030	trans-hydroxyproline	4	0.0560779	0.0631373	0.374438	PPP	Q9UBR1	Lotta et al.	trans-hydroxyproline	HMDB0000725	ENSG00000100024	UPB1	FALSE
162624	MR-PCA	UPB1:Q9UBR1:OID30352:v1:Cardiometabolic_II	UPB1:Q9UBR1:OID30352:v1:Cardiometabolic_II	bioa_031	sarcosine	7	0.00777763	0.0509026	0.87856	PPP	Q9UBR1	Lotta et al.	sarcosine	HMDB0000271	ENSG00000100024	UPB1	FALSE
162625	MR-PCA	UPB1:Q9UBR1:OID30352:v1:Cardiometabolic_II	UPB1:Q9UBR1:OID30352:v1:Cardiometabolic_II	bioa_032	serotonin	4	0.076503	0.08077	0.343552	PPP	Q9UBR1	Lotta et al.	serotonin	HMDB0000259	ENSG00000100024	UPB1	FALSE
162626	MR-PCA	UPB1:Q9UBR1:OID30352:v1:Cardiometabolic_II	UPB1:Q9UBR1:OID30352:v1:Cardiometabolic_II	bioa_033	spermidine	7	0.0565388	0.0597014	0.343626	PPP	Q9UBR1	Lotta et al.	spermidine	HMDB0001257	ENSG00000100024	UPB1	FALSE
162627	MR-PCA	UPB1:Q9UBR1:OID30352:v1:Cardiometabolic_II	UPB1:Q9UBR1:OID30352:v1:Cardiometabolic_II	bior_002	acetylcarnitine (c2)	4	0.0211933	0.0630535	0.736783	PPP	Q9UBR1	Lotta et al.	acetylcarnitine (c2)	HMDB0000201	ENSG00000100024	UPB1	FALSE
162628	MR-PCA	UPB1:Q9UBR1:OID30352:v1:Cardiometabolic_II	UPB1:Q9UBR1:OID30352:v1:Cardiometabolic_II	bior_031	hexadecanoylcarnitine	4	0.0656376	0.0631452	0.298586	PPP	Q9UBR1	Lotta et al.	hexadecanoylcarnitine	HMDB0000222	ENSG00000100024	UPB1	FALSE
162629	MR-PCA	UPB1:Q9UBR1:OID30352:v1:Cardiometabolic_II	UPB1:Q9UBR1:OID30352:v1:Cardiometabolic_II	met-d-Acetate	acetate	7	-0.0226131	0.0226604	0.318323	PPP	Q9UBR1	Borges et al.	acetate	HMDB0000042	ENSG00000100024	UPB1	FALSE
162630	MR-PCA	UPB1:Q9UBR1:OID30352:v1:Cardiometabolic_II	UPB1:Q9UBR1:OID30352:v1:Cardiometabolic_II	met-d-Acetoacetate	acetoacetate	7	0.00548521	0.022658	0.808712	PPP	Q9UBR1	Borges et al.	acetoacetate	HMDB0000060	ENSG00000100024	UPB1	FALSE
162631	MR-PCA	UPB1:Q9UBR1:OID30352:v1:Cardiometabolic_II	UPB1:Q9UBR1:OID30352:v1:Cardiometabolic_II	met-d-Ala	alanine	7	0.0294913	0.0226571	0.19304	PPP	Q9UBR1	Borges et al.	alanine	HMDB0000161	ENSG00000100024	UPB1	FALSE
162632	MR-PCA	UPB1:Q9UBR1:OID30352:v1:Cardiometabolic_II	UPB1:Q9UBR1:OID30352:v1:Cardiometabolic_II	met-d-Citrate	citrate	7	-0.0109215	0.0226595	0.629819	PPP	Q9UBR1	Borges et al.	citrate	HMDB0000094	ENSG00000100024	UPB1	FALSE
162633	MR-PCA	UPB1:Q9UBR1:OID30352:v1:Cardiometabolic_II	UPB1:Q9UBR1:OID30352:v1:Cardiometabolic_II	met-d-Gln	glutamine	7	-0.0978985	0.0226876	1.59555e-05	PPP	Q9UBR1	Borges et al.	glutamine	HMDB0000641	ENSG00000100024	UPB1	FALSE
162634	MR-PCA	UPB1:Q9UBR1:OID30352:v1:Cardiometabolic_II	UPB1:Q9UBR1:OID30352:v1:Cardiometabolic_II	met-d-Glucose	glucose	7	0.000601203	0.0226783	0.978851	PPP	Q9UBR1	Borges et al.	glucose	HMDB0000122	ENSG00000100024	UPB1	FALSE
162635	MR-PCA	UPB1:Q9UBR1:OID30352:v1:Cardiometabolic_II	UPB1:Q9UBR1:OID30352:v1:Cardiometabolic_II	met-d-Gly	glycine	7	-0.101739	0.0226683	7.18316e-06	PPP	Q9UBR1	Borges et al.	glycine	HMDB0000123	ENSG00000100024	UPB1	FALSE
162636	MR-PCA	UPB1:Q9UBR1:OID30352:v1:Cardiometabolic_II	UPB1:Q9UBR1:OID30352:v1:Cardiometabolic_II	met-d-His	histidine	7	-0.0848278	0.0226753	0.000183301	PPP	Q9UBR1	Borges et al.	histidine	HMDB0000177	ENSG00000100024	UPB1	FALSE
162637	MR-PCA	UPB1:Q9UBR1:OID30352:v1:Cardiometabolic_II	UPB1:Q9UBR1:OID30352:v1:Cardiometabolic_II	met-d-LA	linoleate (18:2n6)	7	0.0841131	0.0226641	0.000206204	PPP	Q9UBR1	Borges et al.	linoleate (18:2n6)	HMDB0006270,HMDB0000673	ENSG00000100024	UPB1	FALSE
162638	MR-PCA	UPB1:Q9UBR1:OID30352:v1:Cardiometabolic_II	UPB1:Q9UBR1:OID30352:v1:Cardiometabolic_II	met-d-Phe	phenylalanine	7	0.0163913	0.0226624	0.469508	PPP	Q9UBR1	Borges et al.	phenylalanine	HMDB0000159	ENSG00000100024	UPB1	FALSE
162639	MR-PCA	UPB1:Q9UBR1:OID30352:v1:Cardiometabolic_II	UPB1:Q9UBR1:OID30352:v1:Cardiometabolic_II	met-d-Pyruvate	pyruvate	7	-0.0243777	0.0226895	0.282642	PPP	Q9UBR1	Borges et al.	pyruvate	HMDB0000243	ENSG00000100024	UPB1	FALSE
162640	MR-PCA	UPB1:Q9UBR1:OID30352:v1:Cardiometabolic_II	UPB1:Q9UBR1:OID30352:v1:Cardiometabolic_II	met-d-Tyr	tyrosine	7	0.0823437	0.0226737	0.000281572	PPP	Q9UBR1	Borges et al.	tyrosine	HMDB0000158	ENSG00000100024	UPB1	FALSE
162641	MR-PCA	UPB1:Q9UBR1:OID30352:v1:Cardiometabolic_II	UPB1:Q9UBR1:OID30352:v1:Cardiometabolic_II	met-d-Val	valine	7	0.062238	0.0226586	0.0060185	PPP	Q9UBR1	Borges et al.	valine	HMDB0000883	ENSG00000100024	UPB1	FALSE
162855	MR-PCA	VNN1:O95497:OID30711:v1:Inflammation_II	VNN1:O95497:OID30711:v1:Inflammation_II	GCST90199627	n-alpha-acetylornithine	20	0.00640338	0.0206707	0.756728	PPP	O95497	Chen et al.	n-alpha-acetylornithine	HMDB0003357	ENSG00000112299	VNN1	FALSE
162856	MR-PCA	VNN1:O95497:OID30711:v1:Inflammation_II	VNN1:O95497:OID30711:v1:Inflammation_II	GCST90199628	3-methylhistidine	20	0.0122979	0.0169995	0.469419	PPP	O95497	Chen et al.	3-methylhistidine	HMDB0000479	ENSG00000112299	VNN1	FALSE
162857	MR-PCA	VNN1:O95497:OID30711:v1:Inflammation_II	VNN1:O95497:OID30711:v1:Inflammation_II	GCST90199629	glycerophosphorylcholine (gpc)	20	-0.0224859	0.0170787	0.18797	PPP	O95497	Chen et al.	glycerophosphorylcholine (gpc)	HMDB0000086	ENSG00000112299	VNN1	FALSE
162858	MR-PCA	VNN1:O95497:OID30711:v1:Inflammation_II	VNN1:O95497:OID30711:v1:Inflammation_II	GCST90199637	n-acetylglutamate	20	-0.00499802	0.0175229	0.775469	PPP	O95497	Chen et al.	n-acetylglutamate	HMDB0001138	ENSG00000112299	VNN1	FALSE
162859	MR-PCA	VNN1:O95497:OID30711:v1:Inflammation_II	VNN1:O95497:OID30711:v1:Inflammation_II	GCST90199651	docosahexaenoate (dha; 22:6n3)	20	0.0194212	0.017009	0.253529	PPP	O95497	Chen et al.	docosahexaenoate (dha; 22:6n3)	HMDB0002183	ENSG00000112299	VNN1	FALSE
162860	MR-PCA	VNN1:O95497:OID30711:v1:Inflammation_II	VNN1:O95497:OID30711:v1:Inflammation_II	GCST90199652	1-stearoyl-2-oleoyl-gps (18:0/18:1)	20	0.0232246	0.0172437	0.17803	PPP	O95497	Chen et al.	1-stearoyl-2-oleoyl-gps (18:0/18:1)	HMDB0010163	ENSG00000112299	VNN1	FALSE
162861	MR-PCA	VNN1:O95497:OID30711:v1:Inflammation_II	VNN1:O95497:OID30711:v1:Inflammation_II	GCST90199654	paraxanthine	20	0.0266921	0.017479	0.126737	PPP	O95497	Chen et al.	paraxanthine	HMDB0001860	ENSG00000112299	VNN1	FALSE
162862	MR-PCA	VNN1:O95497:OID30711:v1:Inflammation_II	VNN1:O95497:OID30711:v1:Inflammation_II	GCST90199665	n-acetylaspartate (naa)	20	-0.0120461	0.0171454	0.482315	PPP	O95497	Chen et al.	n-acetylaspartate (naa)	HMDB0000812	ENSG00000112299	VNN1	FALSE
162863	MR-PCA	VNN1:O95497:OID30711:v1:Inflammation_II	VNN1:O95497:OID30711:v1:Inflammation_II	GCST90199666	palmitoylcarnitine (c16)	20	-0.00489158	0.0170336	0.773981	PPP	O95497	Chen et al.	palmitoylcarnitine (c16)	HMDB0000222	ENSG00000112299	VNN1	FALSE
162864	MR-PCA	VNN1:O95497:OID30711:v1:Inflammation_II	VNN1:O95497:OID30711:v1:Inflammation_II	GCST90199669	acetylcarnitine (c2)	20	-0.0105193	0.0170271	0.53671	PPP	O95497	Chen et al.	acetylcarnitine (c2)	HMDB0000201	ENSG00000112299	VNN1	FALSE
162865	MR-PCA	VNN1:O95497:OID30711:v1:Inflammation_II	VNN1:O95497:OID30711:v1:Inflammation_II	GCST90199673	dehydroepiandrosterone sulfate (dhea-s)	20	0.0286412	0.0170622	0.0932239	PPP	O95497	Chen et al.	dehydroepiandrosterone sulfate (dhea-s)	HMDB0001032	ENSG00000112299	VNN1	FALSE
162866	MR-PCA	VNN1:O95497:OID30711:v1:Inflammation_II	VNN1:O95497:OID30711:v1:Inflammation_II	GCST90199691	1-methylhistidine	20	0.0049665	0.0170646	0.771019	PPP	O95497	Chen et al.	1-methylhistidine	HMDB0000001	ENSG00000112299	VNN1	FALSE
162867	MR-PCA	VNN1:O95497:OID30711:v1:Inflammation_II	VNN1:O95497:OID30711:v1:Inflammation_II	GCST90199845	sphinganine-1-phosphate	20	5.44258e-05	0.0171687	0.997471	PPP	O95497	Chen et al.	sphinganine-1-phosphate	HMDB0001383	ENSG00000112299	VNN1	FALSE
162868	MR-PCA	VNN1:O95497:OID30711:v1:Inflammation_II	VNN1:O95497:OID30711:v1:Inflammation_II	GCST90199896	sulfate*	20	-0.0021082	0.0170605	0.901654	PPP	O95497	Chen et al.	sulfate*	HMDB01448	ENSG00000112299	VNN1	FALSE
162869	MR-PCA	VNN1:O95497:OID30711:v1:Inflammation_II	VNN1:O95497:OID30711:v1:Inflammation_II	GCST90199972	sphingomyelin (d18:1/24:1, d18:2/24:0)*	20	-0.00331438	0.0170215	0.845615	PPP	O95497	Chen et al.	sphingomyelin (d18:1/24:1, d18:2/24:0)*	HMDB0012107	ENSG00000112299	VNN1	FALSE
162870	MR-PCA	VNN1:O95497:OID30711:v1:Inflammation_II	VNN1:O95497:OID30711:v1:Inflammation_II	GCST90200001	sphingomyelin (d18:1/20:0, d16:1/22:0)*	20	0.0109051	0.0170331	0.522023	PPP	O95497	Chen et al.	sphingomyelin (d18:1/20:0, d16:1/22:0)*	HMDB0012102	ENSG00000112299	VNN1	FALSE
162871	MR-PCA	VNN1:O95497:OID30711:v1:Inflammation_II	VNN1:O95497:OID30711:v1:Inflammation_II	GCST90200049	myristoyl dihydrosphingomyelin (d18:0/14:0)*	20	0.00236506	0.0170352	0.889581	PPP	O95497	Chen et al.	myristoyl dihydrosphingomyelin (d18:0/14:0)*	HMDB0012085	ENSG00000112299	VNN1	FALSE
162872	MR-PCA	VNN1:O95497:OID30711:v1:Inflammation_II	VNN1:O95497:OID30711:v1:Inflammation_II	GCST90200056	sphingomyelin (d18:0/18:0, d19:0/17:0)*	20	-0.00341094	0.017014	0.841107	PPP	O95497	Chen et al.	sphingomyelin (d18:0/18:0, d19:0/17:0)*	HMDB0012087	ENSG00000112299	VNN1	FALSE
162873	MR-PCA	VNN1:O95497:OID30711:v1:Inflammation_II	VNN1:O95497:OID30711:v1:Inflammation_II	GCST90200279	pantothenate	20	0.0384134	0.0170944	0.0246315	PPP	O95497	Chen et al.	pantothenate	HMDB0000210	ENSG00000112299	VNN1	TRUE
162874	MR-PCA	VNN1:O95497:OID30711:v1:Inflammation_II	VNN1:O95497:OID30711:v1:Inflammation_II	GCST90200281	phosphoethanolamine	20	0.016145	0.0170362	0.343286	PPP	O95497	Chen et al.	phosphoethanolamine	HMDB0000224	ENSG00000112299	VNN1	FALSE
162875	MR-PCA	VNN1:O95497:OID30711:v1:Inflammation_II	VNN1:O95497:OID30711:v1:Inflammation_II	GCST90200283	3-ureidopropionate	20	-0.00962322	0.0178202	0.589185	PPP	O95497	Chen et al.	3-ureidopropionate	HMDB0000026	ENSG00000112299	VNN1	FALSE
162876	MR-PCA	VNN1:O95497:OID30711:v1:Inflammation_II	VNN1:O95497:OID30711:v1:Inflammation_II	GCST90200291	sarcosine	20	-0.0233562	0.0170636	0.171071	PPP	O95497	Chen et al.	sarcosine	HMDB0000271	ENSG00000112299	VNN1	FALSE
162877	MR-PCA	VNN1:O95497:OID30711:v1:Inflammation_II	VNN1:O95497:OID30711:v1:Inflammation_II	GCST90200292	trans-4-hydroxyproline	20	0.0120457	0.0170377	0.479564	PPP	O95497	Chen et al.	trans-4-hydroxyproline	HMDB0000725	ENSG00000112299	VNN1	FALSE
162878	MR-PCA	VNN1:O95497:OID30711:v1:Inflammation_II	VNN1:O95497:OID30711:v1:Inflammation_II	GCST90200293	thyroxine	20	-0.0103345	0.0170265	0.543874	PPP	O95497	Chen et al.	thyroxine	HMDB0000248	ENSG00000112299	VNN1	FALSE
162879	MR-PCA	VNN1:O95497:OID30711:v1:Inflammation_II	VNN1:O95497:OID30711:v1:Inflammation_II	GCST90200296	methyl indole-3-acetate	20	0.0210421	0.0184556	0.254225	PPP	O95497	Chen et al.	methyl indole-3-acetate	HMDB0029738	ENSG00000112299	VNN1	FALSE
162880	MR-PCA	VNN1:O95497:OID30711:v1:Inflammation_II	VNN1:O95497:OID30711:v1:Inflammation_II	GCST90200304	citrate	20	-7.24782e-05	0.0170287	0.996604	PPP	O95497	Chen et al.	citrate	HMDB0000094	ENSG00000112299	VNN1	FALSE
162881	MR-PCA	VNN1:O95497:OID30711:v1:Inflammation_II	VNN1:O95497:OID30711:v1:Inflammation_II	GCST90200306	butyrate/isobutyrate (4:0)	20	0.00749705	0.0172991	0.66474	PPP	O95497	Chen et al.	butyrate/isobutyrate (4:0)	HMDB0000039	ENSG00000112299	VNN1	FALSE
162882	MR-PCA	VNN1:O95497:OID30711:v1:Inflammation_II	VNN1:O95497:OID30711:v1:Inflammation_II	GCST90200314	n-acetylneuraminate	20	-0.00353905	0.0170912	0.835956	PPP	O95497	Chen et al.	n-acetylneuraminate	HMDB0000230	ENSG00000112299	VNN1	FALSE
162883	MR-PCA	VNN1:O95497:OID30711:v1:Inflammation_II	VNN1:O95497:OID30711:v1:Inflammation_II	GCST90200318	acetoacetate	20	-0.000811587	0.0186544	0.965298	PPP	O95497	Chen et al.	acetoacetate	HMDB0000060	ENSG00000112299	VNN1	FALSE
162884	MR-PCA	VNN1:O95497:OID30711:v1:Inflammation_II	VNN1:O95497:OID30711:v1:Inflammation_II	GCST90200319	cys-gly, oxidized	20	-0.0233762	0.0170325	0.169925	PPP	O95497	Chen et al.	cys-gly, oxidized	HMDB0000078	ENSG00000112299	VNN1	FALSE
162885	MR-PCA	VNN1:O95497:OID30711:v1:Inflammation_II	VNN1:O95497:OID30711:v1:Inflammation_II	GCST90200321	cholate	20	0.0141615	0.0174222	0.41631	PPP	O95497	Chen et al.	cholate	HMDB0000619	ENSG00000112299	VNN1	FALSE
162886	MR-PCA	VNN1:O95497:OID30711:v1:Inflammation_II	VNN1:O95497:OID30711:v1:Inflammation_II	GCST90200323	creatine	20	0.0173525	0.0170035	0.307481	PPP	O95497	Chen et al.	creatine	HMDB0000064	ENSG00000112299	VNN1	FALSE
162887	MR-PCA	VNN1:O95497:OID30711:v1:Inflammation_II	VNN1:O95497:OID30711:v1:Inflammation_II	GCST90200325	glycerol	20	0.00744636	0.0170037	0.661439	PPP	O95497	Chen et al.	glycerol	HMDB0000131	ENSG00000112299	VNN1	FALSE
162888	MR-PCA	VNN1:O95497:OID30711:v1:Inflammation_II	VNN1:O95497:OID30711:v1:Inflammation_II	GCST90200327	choline	20	0.0412993	0.0170255	0.0152772	PPP	O95497	Chen et al.	choline	HMDB0000097	ENSG00000112299	VNN1	FALSE
162889	MR-PCA	VNN1:O95497:OID30711:v1:Inflammation_II	VNN1:O95497:OID30711:v1:Inflammation_II	GCST90200335	stearoyl sphingomyelin (d18:1/18:0)	20	0.00558178	0.0170305	0.743099	PPP	O95497	Chen et al.	stearoyl sphingomyelin (d18:1/18:0)	HMDB0001348	ENSG00000112299	VNN1	FALSE
162890	MR-PCA	VNN1:O95497:OID30711:v1:Inflammation_II	VNN1:O95497:OID30711:v1:Inflammation_II	GCST90200336	n-palmitoyl-sphingosine (d18:1/16:0)	20	-0.010149	0.0170234	0.551053	PPP	O95497	Chen et al.	n-palmitoyl-sphingosine (d18:1/16:0)	HMDB0004949	ENSG00000112299	VNN1	FALSE
162891	MR-PCA	VNN1:O95497:OID30711:v1:Inflammation_II	VNN1:O95497:OID30711:v1:Inflammation_II	GCST90200337	taurochenodeoxycholate	20	-0.0125767	0.0172527	0.46602	PPP	O95497	Chen et al.	taurochenodeoxycholate	HMDB0000951	ENSG00000112299	VNN1	FALSE
162892	MR-PCA	VNN1:O95497:OID30711:v1:Inflammation_II	VNN1:O95497:OID30711:v1:Inflammation_II	GCST90200341	n-stearoyl-sphingosine (d18:1/18:0)*	20	-0.0135327	0.0170354	0.426969	PPP	O95497	Chen et al.	n-stearoyl-sphingosine (d18:1/18:0)*	HMDB0004950	ENSG00000112299	VNN1	FALSE
162893	MR-PCA	VNN1:O95497:OID30711:v1:Inflammation_II	VNN1:O95497:OID30711:v1:Inflammation_II	GCST90200345	s-adenosylhomocysteine (sah)	20	0.00525607	0.019749	0.790128	PPP	O95497	Chen et al.	s-adenosylhomocysteine (sah)	HMDB00939	ENSG00000112299	VNN1	FALSE
162894	MR-PCA	VNN1:O95497:OID30711:v1:Inflammation_II	VNN1:O95497:OID30711:v1:Inflammation_II	GCST90200348	quinolinate	20	0.00782022	0.0170886	0.64722	PPP	O95497	Chen et al.	quinolinate	HMDB0000232	ENSG00000112299	VNN1	FALSE
162895	MR-PCA	VNN1:O95497:OID30711:v1:Inflammation_II	VNN1:O95497:OID30711:v1:Inflammation_II	GCST90200349	eicosapentaenoate (epa; 20:5n3)	20	0.0192892	0.0170304	0.257368	PPP	O95497	Chen et al.	eicosapentaenoate (epa; 20:5n3)	HMDB0001999	ENSG00000112299	VNN1	FALSE
162896	MR-PCA	VNN1:O95497:OID30711:v1:Inflammation_II	VNN1:O95497:OID30711:v1:Inflammation_II	GCST90200351	n-acetylputrescine	20	0.0181188	0.017046	0.287813	PPP	O95497	Chen et al.	n-acetylputrescine	HMDB0002064	ENSG00000112299	VNN1	FALSE
162897	MR-PCA	VNN1:O95497:OID30711:v1:Inflammation_II	VNN1:O95497:OID30711:v1:Inflammation_II	GCST90200354	linoleate (18:2n6)	20	0.0130111	0.0170291	0.444837	PPP	O95497	Chen et al.	linoleate (18:2n6)	HMDB0006270,HMDB0000673	ENSG00000112299	VNN1	FALSE
162898	MR-PCA	VNN1:O95497:OID30711:v1:Inflammation_II	VNN1:O95497:OID30711:v1:Inflammation_II	GCST90200355	adenosine 5'-diphosphate (adp)	20	-0.0110749	0.0228037	0.627207	PPP	O95497	Chen et al.	adenosine 5'-diphosphate (adp)	HMDB0001341	ENSG00000112299	VNN1	FALSE
162899	MR-PCA	VNN1:O95497:OID30711:v1:Inflammation_II	VNN1:O95497:OID30711:v1:Inflammation_II	GCST90200356	adenosine 5'-monophosphate (amp)	20	0.0221189	0.0170727	0.195123	PPP	O95497	Chen et al.	adenosine 5'-monophosphate (amp)	HMDB0000045	ENSG00000112299	VNN1	FALSE
162900	MR-PCA	VNN1:O95497:OID30711:v1:Inflammation_II	VNN1:O95497:OID30711:v1:Inflammation_II	GCST90200358	arachidonate (20:4n6)	20	0.00129954	0.0170146	0.939118	PPP	O95497	Chen et al.	arachidonate (20:4n6)	HMDB0001043	ENSG00000112299	VNN1	FALSE
162901	MR-PCA	VNN1:O95497:OID30711:v1:Inflammation_II	VNN1:O95497:OID30711:v1:Inflammation_II	GCST90200359	5-methylthioadenosine (mta)	20	-0.0105618	0.0170803	0.536335	PPP	O95497	Chen et al.	5-methylthioadenosine (mta)	HMDB0001173	ENSG00000112299	VNN1	FALSE
162902	MR-PCA	VNN1:O95497:OID30711:v1:Inflammation_II	VNN1:O95497:OID30711:v1:Inflammation_II	GCST90200361	beta-alanine	20	-0.000602966	0.0171822	0.972006	PPP	O95497	Chen et al.	beta-alanine	HMDB0000056	ENSG00000112299	VNN1	FALSE
162903	MR-PCA	VNN1:O95497:OID30711:v1:Inflammation_II	VNN1:O95497:OID30711:v1:Inflammation_II	GCST90200362	succinate	20	0.00988091	0.0173654	0.569356	PPP	O95497	Chen et al.	succinate	HMDB0000254	ENSG00000112299	VNN1	FALSE
162904	MR-PCA	VNN1:O95497:OID30711:v1:Inflammation_II	VNN1:O95497:OID30711:v1:Inflammation_II	GCST90200363	choline phosphate	20	0.0223829	0.0170439	0.189098	PPP	O95497	Chen et al.	choline phosphate	HMDB0001565	ENSG00000112299	VNN1	FALSE
162905	MR-PCA	VNN1:O95497:OID30711:v1:Inflammation_II	VNN1:O95497:OID30711:v1:Inflammation_II	GCST90200364	cysteinylglycine	20	-0.0306387	0.0170764	0.0727783	PPP	O95497	Chen et al.	cysteinylglycine	HMDB0000078	ENSG00000112299	VNN1	FALSE
162906	MR-PCA	VNN1:O95497:OID30711:v1:Inflammation_II	VNN1:O95497:OID30711:v1:Inflammation_II	GCST90200365	phenylpyruvate	20	0.000491442	0.0170485	0.977003	PPP	O95497	Chen et al.	phenylpyruvate	HMDB0000205	ENSG00000112299	VNN1	FALSE
162907	MR-PCA	VNN1:O95497:OID30711:v1:Inflammation_II	VNN1:O95497:OID30711:v1:Inflammation_II	GCST90200368	cholesterol	20	0.000641862	0.0170309	0.969936	PPP	O95497	Chen et al.	cholesterol	HMDB0000067	ENSG00000112299	VNN1	FALSE
162908	MR-PCA	VNN1:O95497:OID30711:v1:Inflammation_II	VNN1:O95497:OID30711:v1:Inflammation_II	GCST90200369	2-hydroxyphenylacetate	20	0.0235463	0.017795	0.185769	PPP	O95497	Chen et al.	2-hydroxyphenylacetate	HMDB0000669	ENSG00000112299	VNN1	FALSE
162909	MR-PCA	VNN1:O95497:OID30711:v1:Inflammation_II	VNN1:O95497:OID30711:v1:Inflammation_II	GCST90200370	aspartate	20	0.00294517	0.0170351	0.862739	PPP	O95497	Chen et al.	aspartate	HMDB0000191	ENSG00000112299	VNN1	FALSE
162910	MR-PCA	VNN1:O95497:OID30711:v1:Inflammation_II	VNN1:O95497:OID30711:v1:Inflammation_II	GCST90200372	arginine	20	-0.013409	0.0170536	0.431698	PPP	O95497	Chen et al.	arginine	HMDB0000517	ENSG00000112299	VNN1	FALSE
162911	MR-PCA	VNN1:O95497:OID30711:v1:Inflammation_II	VNN1:O95497:OID30711:v1:Inflammation_II	GCST90200374	sphinganine	20	0.0201695	0.017957	0.261348	PPP	O95497	Chen et al.	sphinganine	HMDB0000269	ENSG00000112299	VNN1	FALSE
162912	MR-PCA	VNN1:O95497:OID30711:v1:Inflammation_II	VNN1:O95497:OID30711:v1:Inflammation_II	GCST90200376	flavin adenine dinucleotide (fad)	20	0.031596	0.0195642	0.106314	PPP	O95497	Chen et al.	flavin adenine dinucleotide (fad)	HMDB0001248	ENSG00000112299	VNN1	FALSE
162913	MR-PCA	VNN1:O95497:OID30711:v1:Inflammation_II	VNN1:O95497:OID30711:v1:Inflammation_II	GCST90200377	histidine	20	0.00992179	0.0170671	0.561011	PPP	O95497	Chen et al.	histidine	HMDB0000177	ENSG00000112299	VNN1	FALSE
162914	MR-PCA	VNN1:O95497:OID30711:v1:Inflammation_II	VNN1:O95497:OID30711:v1:Inflammation_II	GCST90200378	cortisol	20	0.00547513	0.0170995	0.748823	PPP	O95497	Chen et al.	cortisol	HMDB0000063	ENSG00000112299	VNN1	FALSE
162915	MR-PCA	VNN1:O95497:OID30711:v1:Inflammation_II	VNN1:O95497:OID30711:v1:Inflammation_II	GCST90200379	hypotaurine	20	-0.00721382	0.0170794	0.672756	PPP	O95497	Chen et al.	hypotaurine	HMDB0000965	ENSG00000112299	VNN1	FALSE
162916	MR-PCA	VNN1:O95497:OID30711:v1:Inflammation_II	VNN1:O95497:OID30711:v1:Inflammation_II	GCST90200382	cystine	20	-0.0177986	0.0171148	0.298361	PPP	O95497	Chen et al.	cystine	HMDB0000192	ENSG00000112299	VNN1	FALSE
162917	MR-PCA	VNN1:O95497:OID30711:v1:Inflammation_II	VNN1:O95497:OID30711:v1:Inflammation_II	GCST90200383	cystathionine	20	-0.0125639	0.0172885	0.467397	PPP	O95497	Chen et al.	cystathionine	HMDB0000099	ENSG00000112299	VNN1	FALSE
162918	MR-PCA	VNN1:O95497:OID30711:v1:Inflammation_II	VNN1:O95497:OID30711:v1:Inflammation_II	GCST90200384	guanidinoacetate	20	-0.00084708	0.0170512	0.960379	PPP	O95497	Chen et al.	guanidinoacetate	HMDB0000128	ENSG00000112299	VNN1	FALSE
162919	MR-PCA	VNN1:O95497:OID30711:v1:Inflammation_II	VNN1:O95497:OID30711:v1:Inflammation_II	GCST90200385	sphingosine	20	0.0200413	0.0173235	0.247317	PPP	O95497	Chen et al.	sphingosine	HMDB0000252	ENSG00000112299	VNN1	FALSE
162920	MR-PCA	VNN1:O95497:OID30711:v1:Inflammation_II	VNN1:O95497:OID30711:v1:Inflammation_II	GCST90200390	stearate (18:0)	20	0.00685296	0.0170172	0.687163	PPP	O95497	Chen et al.	stearate (18:0)	HMDB0000827	ENSG00000112299	VNN1	FALSE
162921	MR-PCA	VNN1:O95497:OID30711:v1:Inflammation_II	VNN1:O95497:OID30711:v1:Inflammation_II	GCST90200391	methionine	20	-0.00285376	0.0170688	0.867219	PPP	O95497	Chen et al.	methionine	HMDB0000696	ENSG00000112299	VNN1	FALSE
162922	MR-PCA	VNN1:O95497:OID30711:v1:Inflammation_II	VNN1:O95497:OID30711:v1:Inflammation_II	GCST90200392	orotate	20	-0.011575	0.0171678	0.500167	PPP	O95497	Chen et al.	orotate	HMDB0000226	ENSG00000112299	VNN1	FALSE
162923	MR-PCA	VNN1:O95497:OID30711:v1:Inflammation_II	VNN1:O95497:OID30711:v1:Inflammation_II	GCST90200393	phosphate	20	-0.0164987	0.0170421	0.332988	PPP	O95497	Chen et al.	phosphate	HMDB0001429	ENSG00000112299	VNN1	FALSE
162924	MR-PCA	VNN1:O95497:OID30711:v1:Inflammation_II	VNN1:O95497:OID30711:v1:Inflammation_II	GCST90200394	inosine	20	0.0116785	0.0220211	0.595881	PPP	O95497	Chen et al.	inosine	HMDB0000195	ENSG00000112299	VNN1	FALSE
162925	MR-PCA	VNN1:O95497:OID30711:v1:Inflammation_II	VNN1:O95497:OID30711:v1:Inflammation_II	GCST90200395	inosine 5'-monophosphate (imp)	20	0.00645698	0.0227241	0.776298	PPP	O95497	Chen et al.	inosine 5'-monophosphate (imp)	HMDB0000175	ENSG00000112299	VNN1	FALSE
162926	MR-PCA	VNN1:O95497:OID30711:v1:Inflammation_II	VNN1:O95497:OID30711:v1:Inflammation_II	GCST90200396	phenylalanine	20	-0.0050373	0.0170626	0.767823	PPP	O95497	Chen et al.	phenylalanine	HMDB0000159	ENSG00000112299	VNN1	FALSE
162927	MR-PCA	VNN1:O95497:OID30711:v1:Inflammation_II	VNN1:O95497:OID30711:v1:Inflammation_II	GCST90200397	palmitate (16:0)	20	0.0132744	0.017021	0.43546	PPP	O95497	Chen et al.	palmitate (16:0)	HMDB0000220	ENSG00000112299	VNN1	FALSE
162928	MR-PCA	VNN1:O95497:OID30711:v1:Inflammation_II	VNN1:O95497:OID30711:v1:Inflammation_II	GCST90200400	nicotinamide	20	0.00425281	0.0171873	0.804569	PPP	O95497	Chen et al.	nicotinamide	HMDB0001406	ENSG00000112299	VNN1	FALSE
162929	MR-PCA	VNN1:O95497:OID30711:v1:Inflammation_II	VNN1:O95497:OID30711:v1:Inflammation_II	GCST90200401	myo-inositol	20	-0.0229951	0.0170988	0.178679	PPP	O95497	Chen et al.	myo-inositol	HMDB0000211	ENSG00000112299	VNN1	FALSE
162930	MR-PCA	VNN1:O95497:OID30711:v1:Inflammation_II	VNN1:O95497:OID30711:v1:Inflammation_II	GCST90200403	citrulline	20	0.00106594	0.0171354	0.950398	PPP	O95497	Chen et al.	citrulline	HMDB0000904	ENSG00000112299	VNN1	FALSE
162931	MR-PCA	VNN1:O95497:OID30711:v1:Inflammation_II	VNN1:O95497:OID30711:v1:Inflammation_II	GCST90200404	ornithine	20	0.00374898	0.0170345	0.825807	PPP	O95497	Chen et al.	ornithine	HMDB0000214	ENSG00000112299	VNN1	FALSE
162932	MR-PCA	VNN1:O95497:OID30711:v1:Inflammation_II	VNN1:O95497:OID30711:v1:Inflammation_II	GCST90200405	retinol (vitamin a)	20	-0.00218207	0.0170432	0.898124	PPP	O95497	Chen et al.	retinol (vitamin a)	HMDB0000305	ENSG00000112299	VNN1	FALSE
162933	MR-PCA	VNN1:O95497:OID30711:v1:Inflammation_II	VNN1:O95497:OID30711:v1:Inflammation_II	GCST90200406	1-methylnicotinamide	20	0.0236997	0.0170962	0.165669	PPP	O95497	Chen et al.	1-methylnicotinamide	HMDB0000699	ENSG00000112299	VNN1	FALSE
162934	MR-PCA	VNN1:O95497:OID30711:v1:Inflammation_II	VNN1:O95497:OID30711:v1:Inflammation_II	GCST90200407	uridine	20	0.0295874	0.0170354	0.0824193	PPP	O95497	Chen et al.	uridine	HMDB0000296	ENSG00000112299	VNN1	FALSE
162935	MR-PCA	VNN1:O95497:OID30711:v1:Inflammation_II	VNN1:O95497:OID30711:v1:Inflammation_II	GCST90200410	phytanate	20	0.00441622	0.0170677	0.79583	PPP	O95497	Chen et al.	phytanate	HMDB0000801	ENSG00000112299	VNN1	FALSE
162936	MR-PCA	VNN1:O95497:OID30711:v1:Inflammation_II	VNN1:O95497:OID30711:v1:Inflammation_II	GCST90200412	glutamate	20	-4.01302e-05	0.0170011	0.998117	PPP	O95497	Chen et al.	glutamate	HMDB0000148	ENSG00000112299	VNN1	FALSE
162937	MR-PCA	VNN1:O95497:OID30711:v1:Inflammation_II	VNN1:O95497:OID30711:v1:Inflammation_II	GCST90200413	2'-deoxyuridine	20	6.52812e-06	0.0173957	0.999701	PPP	O95497	Chen et al.	2'-deoxyuridine	HMDB0000012	ENSG00000112299	VNN1	FALSE
162938	MR-PCA	VNN1:O95497:OID30711:v1:Inflammation_II	VNN1:O95497:OID30711:v1:Inflammation_II	GCST90200415	serine	20	-0.00256277	0.0170179	0.880297	PPP	O95497	Chen et al.	serine	HMDB0000187	ENSG00000112299	VNN1	FALSE
162939	MR-PCA	VNN1:O95497:OID30711:v1:Inflammation_II	VNN1:O95497:OID30711:v1:Inflammation_II	GCST90200417	urea	20	0.0164004	0.0170528	0.33618	PPP	O95497	Chen et al.	urea	HMDB0000294	ENSG00000112299	VNN1	FALSE
162940	MR-PCA	VNN1:O95497:OID30711:v1:Inflammation_II	VNN1:O95497:OID30711:v1:Inflammation_II	GCST90200418	pyridoxal	20	0.00354479	0.0172804	0.837468	PPP	O95497	Chen et al.	pyridoxal	HMDB0001545	ENSG00000112299	VNN1	FALSE
162941	MR-PCA	VNN1:O95497:OID30711:v1:Inflammation_II	VNN1:O95497:OID30711:v1:Inflammation_II	GCST90200419	glutamine	20	-0.0183507	0.0170365	0.281417	PPP	O95497	Chen et al.	glutamine	HMDB0000641	ENSG00000112299	VNN1	FALSE
162942	MR-PCA	VNN1:O95497:OID30711:v1:Inflammation_II	VNN1:O95497:OID30711:v1:Inflammation_II	GCST90200422	serotonin	20	0.0121754	0.0178741	0.495761	PPP	O95497	Chen et al.	serotonin	HMDB0000259	ENSG00000112299	VNN1	FALSE
162943	MR-PCA	VNN1:O95497:OID30711:v1:Inflammation_II	VNN1:O95497:OID30711:v1:Inflammation_II	GCST90200423	spermidine	20	0.0115844	0.0180564	0.521154	PPP	O95497	Chen et al.	spermidine	HMDB0001257	ENSG00000112299	VNN1	FALSE
162944	MR-PCA	VNN1:O95497:OID30711:v1:Inflammation_II	VNN1:O95497:OID30711:v1:Inflammation_II	GCST90200427	tyrosine	20	0.00453927	0.0170381	0.789917	PPP	O95497	Chen et al.	tyrosine	HMDB0000158	ENSG00000112299	VNN1	FALSE
162945	MR-PCA	VNN1:O95497:OID30711:v1:Inflammation_II	VNN1:O95497:OID30711:v1:Inflammation_II	GCST90200429	cytidine	20	0.0119885	0.0176846	0.497832	PPP	O95497	Chen et al.	cytidine	HMDB0000089	ENSG00000112299	VNN1	FALSE
162946	MR-PCA	VNN1:O95497:OID30711:v1:Inflammation_II	VNN1:O95497:OID30711:v1:Inflammation_II	GCST90200430	pyruvate	20	-0.0113222	0.0170291	0.506133	PPP	O95497	Chen et al.	pyruvate	HMDB0000243	ENSG00000112299	VNN1	FALSE
162947	MR-PCA	VNN1:O95497:OID30711:v1:Inflammation_II	VNN1:O95497:OID30711:v1:Inflammation_II	GCST90200431	alanine	20	0.0048755	0.0170235	0.774574	PPP	O95497	Chen et al.	alanine	HMDB0000161	ENSG00000112299	VNN1	FALSE
162948	MR-PCA	VNN1:O95497:OID30711:v1:Inflammation_II	VNN1:O95497:OID30711:v1:Inflammation_II	GCST90200432	threonine	20	0.00252743	0.0170441	0.882116	PPP	O95497	Chen et al.	threonine	HMDB0000167	ENSG00000112299	VNN1	FALSE
162949	MR-PCA	VNN1:O95497:OID30711:v1:Inflammation_II	VNN1:O95497:OID30711:v1:Inflammation_II	GCST90200437	fructose	20	0.00293682	0.0171572	0.864089	PPP	O95497	Chen et al.	fructose	HMDB0000660	ENSG00000112299	VNN1	FALSE
162950	MR-PCA	VNN1:O95497:OID30711:v1:Inflammation_II	VNN1:O95497:OID30711:v1:Inflammation_II	GCST90200438	alpha-ketobutyrate	20	0.02349	0.0170991	0.169517	PPP	O95497	Chen et al.	alpha-ketobutyrate	HMDB0000005	ENSG00000112299	VNN1	FALSE
162951	MR-PCA	VNN1:O95497:OID30711:v1:Inflammation_II	VNN1:O95497:OID30711:v1:Inflammation_II	GCST90200439	cysteine	20	-0.0211298	0.0170747	0.215905	PPP	O95497	Chen et al.	cysteine	HMDB0000574	ENSG00000112299	VNN1	FALSE
162952	MR-PCA	VNN1:O95497:OID30711:v1:Inflammation_II	VNN1:O95497:OID30711:v1:Inflammation_II	GCST90200440	glucose	20	0.0246701	0.0171726	0.150831	PPP	O95497	Chen et al.	glucose	HMDB0000122	ENSG00000112299	VNN1	FALSE
162953	MR-PCA	VNN1:O95497:OID30711:v1:Inflammation_II	VNN1:O95497:OID30711:v1:Inflammation_II	GCST90200441	tryptophan	20	-0.010394	0.0170538	0.542201	PPP	O95497	Chen et al.	tryptophan	HMDB0000929	ENSG00000112299	VNN1	FALSE
162954	MR-PCA	VNN1:O95497:OID30711:v1:Inflammation_II	VNN1:O95497:OID30711:v1:Inflammation_II	GCST90200442	valine	20	-0.00380147	0.017042	0.823485	PPP	O95497	Chen et al.	valine	HMDB0000883	ENSG00000112299	VNN1	FALSE
162955	MR-PCA	VNN1:O95497:OID30711:v1:Inflammation_II	VNN1:O95497:OID30711:v1:Inflammation_II	GCST90200444	dihydroorotate	20	-0.0132962	0.0170966	0.43674	PPP	O95497	Chen et al.	dihydroorotate	HMDB03349	ENSG00000112299	VNN1	FALSE
162956	MR-PCA	VNN1:O95497:OID30711:v1:Inflammation_II	VNN1:O95497:OID30711:v1:Inflammation_II	GCST90200447	maltose	20	-0.0171119	0.0194197	0.37823	PPP	O95497	Chen et al.	maltose	HMDB0000163	ENSG00000112299	VNN1	FALSE
162957	MR-PCA	VNN1:O95497:OID30711:v1:Inflammation_II	VNN1:O95497:OID30711:v1:Inflammation_II	GCST90200452	asparagine	20	-0.0092523	0.0170443	0.58724	PPP	O95497	Chen et al.	asparagine	HMDB0000168	ENSG00000112299	VNN1	FALSE
162958	MR-PCA	VNN1:O95497:OID30711:v1:Inflammation_II	VNN1:O95497:OID30711:v1:Inflammation_II	GCST90200455	alpha-ketoglutarate	20	-0.0114984	0.0170797	0.500808	PPP	O95497	Chen et al.	alpha-ketoglutarate	HMDB0000208	ENSG00000112299	VNN1	FALSE
162959	MR-PCA	VNN1:O95497:OID30711:v1:Inflammation_II	VNN1:O95497:OID30711:v1:Inflammation_II	GCST90200680	5-acetylamino-6-formylamino-3-methyluracil	20	0.0313307	0.0177539	0.077611	PPP	O95497	Chen et al.	5-acetylamino-6-formylamino-3-methyluracil	HMDB0011105	ENSG00000112299	VNN1	FALSE
162960	MR-PCA	VNN1:O95497:OID30711:v1:Inflammation_II	VNN1:O95497:OID30711:v1:Inflammation_II	GCST90200684	n-acetyl-aspartyl-glutamate (naag)	20	-0.0155629	0.0176309	0.377395	PPP	O95497	Chen et al.	n-acetyl-aspartyl-glutamate (naag)	HMDB0001067	ENSG00000112299	VNN1	FALSE
162961	MR-PCA	VNN1:O95497:OID30711:v1:Inflammation_II	VNN1:O95497:OID30711:v1:Inflammation_II	GCST90200687	bilirubin (e,z or z,e)*	20	-0.00677518	0.0170527	0.69114	PPP	O95497	Chen et al.	bilirubin (e,z or z,e)*	HMDB0000488	ENSG00000112299	VNN1	FALSE
162962	MR-PCA	VNN1:O95497:OID30711:v1:Inflammation_II	VNN1:O95497:OID30711:v1:Inflammation_II	GCST90200691	n-delta-acetylornithine	20	-0.00313309	0.0170304	0.854037	PPP	O95497	Chen et al.	n-delta-acetylornithine	HMDB0003357	ENSG00000112299	VNN1	FALSE
162963	MR-PCA	VNN1:O95497:OID30711:v1:Inflammation_II	VNN1:O95497:OID30711:v1:Inflammation_II	GCST90200704	bilirubin (z,z)	20	0.00302544	0.0170286	0.858983	PPP	O95497	Chen et al.	bilirubin (z,z)	HMDB0000054	ENSG00000112299	VNN1	FALSE
162964	MR-PCA	VNN1:O95497:OID30711:v1:Inflammation_II	VNN1:O95497:OID30711:v1:Inflammation_II	GCST90200706	biliverdin	20	0.00225168	0.0170274	0.894796	PPP	O95497	Chen et al.	biliverdin	HMDB0001008	ENSG00000112299	VNN1	FALSE
162965	MR-PCA	VNN1:O95497:OID30711:v1:Inflammation_II	VNN1:O95497:OID30711:v1:Inflammation_II	GCST90200707	glycine	20	-0.0036925	0.0170273	0.82832	PPP	O95497	Chen et al.	glycine	HMDB0000123	ENSG00000112299	VNN1	FALSE
162966	MR-PCA	VNN1:O95497:OID30711:v1:Inflammation_II	VNN1:O95497:OID30711:v1:Inflammation_II	M00053	glutamine	16	0.0110464	0.0181149	0.541995	PPP	O95497	Shin et al.	glutamine	HMDB0000641	ENSG00000112299	VNN1	FALSE
162967	MR-PCA	VNN1:O95497:OID30711:v1:Inflammation_II	VNN1:O95497:OID30711:v1:Inflammation_II	M00054	tryptophan	16	0.0326437	0.018136	0.0718692	PPP	O95497	Shin et al.	tryptophan	HMDB0000929	ENSG00000112299	VNN1	FALSE
162968	MR-PCA	VNN1:O95497:OID30711:v1:Inflammation_II	VNN1:O95497:OID30711:v1:Inflammation_II	M00059	histidine	16	-0.0276638	0.0181356	0.127163	PPP	O95497	Shin et al.	histidine	HMDB0000177	ENSG00000112299	VNN1	FALSE
162969	MR-PCA	VNN1:O95497:OID30711:v1:Inflammation_II	VNN1:O95497:OID30711:v1:Inflammation_II	M00063	cholesterol	16	-0.0297143	0.0181232	0.101095	PPP	O95497	Shin et al.	cholesterol	HMDB0000067	ENSG00000112299	VNN1	FALSE
162970	MR-PCA	VNN1:O95497:OID30711:v1:Inflammation_II	VNN1:O95497:OID30711:v1:Inflammation_II	M00064	phenylalanine	16	0.00467496	0.0181385	0.79661	PPP	O95497	Shin et al.	phenylalanine	HMDB0000159	ENSG00000112299	VNN1	FALSE
162971	MR-PCA	VNN1:O95497:OID30711:v1:Inflammation_II	VNN1:O95497:OID30711:v1:Inflammation_II	M00555	adenosine	16	-0.0121752	0.0181487	0.50231	PPP	O95497	Shin et al.	adenosine	HMDB0000050	ENSG00000112299	VNN1	FALSE
162972	MR-PCA	VNN1:O95497:OID30711:v1:Inflammation_II	VNN1:O95497:OID30711:v1:Inflammation_II	M00577	fructose	16	0.003783	0.0181639	0.835018	PPP	O95497	Shin et al.	fructose	HMDB0000660	ENSG00000112299	VNN1	FALSE
162973	MR-PCA	VNN1:O95497:OID30711:v1:Inflammation_II	VNN1:O95497:OID30711:v1:Inflammation_II	M00599	pyruvate	16	0.0121161	0.0182842	0.507552	PPP	O95497	Shin et al.	pyruvate	HMDB0000243	ENSG00000112299	VNN1	FALSE
162974	MR-PCA	VNN1:O95497:OID30711:v1:Inflammation_II	VNN1:O95497:OID30711:v1:Inflammation_II	M00606	uridine	16	0.0179759	0.018138	0.321655	PPP	O95497	Shin et al.	uridine	HMDB0000296	ENSG00000112299	VNN1	FALSE
162975	MR-PCA	VNN1:O95497:OID30711:v1:Inflammation_II	VNN1:O95497:OID30711:v1:Inflammation_II	M01105	linoleate (18:2n6)	16	0.0108747	0.018163	0.549356	PPP	O95497	Shin et al.	linoleate (18:2n6)	HMDB0006270,HMDB0000673	ENSG00000112299	VNN1	FALSE
162976	MR-PCA	VNN1:O95497:OID30711:v1:Inflammation_II	VNN1:O95497:OID30711:v1:Inflammation_II	M01110	arachidonate (20:4n6)	16	-0.0324361	0.0181202	0.0734464	PPP	O95497	Shin et al.	arachidonate (20:4n6)	HMDB0001043	ENSG00000112299	VNN1	FALSE
162977	MR-PCA	VNN1:O95497:OID30711:v1:Inflammation_II	VNN1:O95497:OID30711:v1:Inflammation_II	M01123	inosine	16	0.0278345	0.0302741	0.357877	PPP	O95497	Shin et al.	inosine	HMDB0000195	ENSG00000112299	VNN1	FALSE
162978	MR-PCA	VNN1:O95497:OID30711:v1:Inflammation_II	VNN1:O95497:OID30711:v1:Inflammation_II	M01284	threonine	16	-0.0169093	0.0206253	0.412313	PPP	O95497	Shin et al.	threonine	HMDB0000167	ENSG00000112299	VNN1	FALSE
162979	MR-PCA	VNN1:O95497:OID30711:v1:Inflammation_II	VNN1:O95497:OID30711:v1:Inflammation_II	M01299	tyrosine	16	0.0228171	0.0181316	0.208241	PPP	O95497	Shin et al.	tyrosine	HMDB0000158	ENSG00000112299	VNN1	FALSE
162980	MR-PCA	VNN1:O95497:OID30711:v1:Inflammation_II	VNN1:O95497:OID30711:v1:Inflammation_II	M01302	methionine	16	-0.000884918	0.0181469	0.961107	PPP	O95497	Shin et al.	methionine	HMDB0000696	ENSG00000112299	VNN1	FALSE
162981	MR-PCA	VNN1:O95497:OID30711:v1:Inflammation_II	VNN1:O95497:OID30711:v1:Inflammation_II	M01336	palmitate (16:0)	16	-0.00783097	0.0181409	0.665979	PPP	O95497	Shin et al.	palmitate (16:0)	HMDB0000220	ENSG00000112299	VNN1	FALSE
162982	MR-PCA	VNN1:O95497:OID30711:v1:Inflammation_II	VNN1:O95497:OID30711:v1:Inflammation_II	M01358	stearate (18:0)	16	0.00617098	0.0181365	0.733667	PPP	O95497	Shin et al.	stearate (18:0)	HMDB0000827	ENSG00000112299	VNN1	FALSE
162983	MR-PCA	VNN1:O95497:OID30711:v1:Inflammation_II	VNN1:O95497:OID30711:v1:Inflammation_II	M01493	ornithine	16	0.00631601	0.0181969	0.728522	PPP	O95497	Shin et al.	ornithine	HMDB0000214	ENSG00000112299	VNN1	FALSE
162984	MR-PCA	VNN1:O95497:OID30711:v1:Inflammation_II	VNN1:O95497:OID30711:v1:Inflammation_II	M01508	pantothenate	16	0.0574279	0.0183768	0.00177787	PPP	O95497	Shin et al.	pantothenate	HMDB0000210	ENSG00000112299	VNN1	TRUE
162985	MR-PCA	VNN1:O95497:OID30711:v1:Inflammation_II	VNN1:O95497:OID30711:v1:Inflammation_II	M01564	citrate	16	-0.00305527	0.0181256	0.866142	PPP	O95497	Shin et al.	citrate	HMDB0000094	ENSG00000112299	VNN1	FALSE
162986	MR-PCA	VNN1:O95497:OID30711:v1:Inflammation_II	VNN1:O95497:OID30711:v1:Inflammation_II	M01638	arginine	16	-0.0186683	0.0184542	0.311729	PPP	O95497	Shin et al.	arginine	HMDB0000517	ENSG00000112299	VNN1	FALSE
162987	MR-PCA	VNN1:O95497:OID30711:v1:Inflammation_II	VNN1:O95497:OID30711:v1:Inflammation_II	M01640	ascorbate (vitamin c)	16	0.0204042	0.0342417	0.551251	PPP	O95497	Shin et al.	ascorbate (vitamin c)	HMDB0000044	ENSG00000112299	VNN1	FALSE
162988	MR-PCA	VNN1:O95497:OID30711:v1:Inflammation_II	VNN1:O95497:OID30711:v1:Inflammation_II	M01649	valine	16	-0.0254156	0.0181305	0.16097	PPP	O95497	Shin et al.	valine	HMDB0000883	ENSG00000112299	VNN1	FALSE
162989	MR-PCA	VNN1:O95497:OID30711:v1:Inflammation_II	VNN1:O95497:OID30711:v1:Inflammation_II	M01670	urea	16	-0.0136319	0.0181448	0.452482	PPP	O95497	Shin et al.	urea	HMDB0000294	ENSG00000112299	VNN1	FALSE
162990	MR-PCA	VNN1:O95497:OID30711:v1:Inflammation_II	VNN1:O95497:OID30711:v1:Inflammation_II	M01712	cortisol	16	-0.0076099	0.0181463	0.674951	PPP	O95497	Shin et al.	cortisol	HMDB0000063	ENSG00000112299	VNN1	FALSE
162991	MR-PCA	VNN1:O95497:OID30711:v1:Inflammation_II	VNN1:O95497:OID30711:v1:Inflammation_II	M01827	riboflavin (vitamin b2)	16	-0.0266102	0.039508	0.500604	PPP	O95497	Shin et al.	riboflavin (vitamin b2)	HMDB0000244	ENSG00000112299	VNN1	FALSE
162992	MR-PCA	VNN1:O95497:OID30711:v1:Inflammation_II	VNN1:O95497:OID30711:v1:Inflammation_II	M02132	citrulline	16	-0.011723	0.0181742	0.518903	PPP	O95497	Shin et al.	citrulline	HMDB0000904	ENSG00000112299	VNN1	FALSE
162993	MR-PCA	VNN1:O95497:OID30711:v1:Inflammation_II	VNN1:O95497:OID30711:v1:Inflammation_II	M02137	biliverdin	16	-0.00874453	0.0196716	0.656662	PPP	O95497	Shin et al.	biliverdin	HMDB0001008	ENSG00000112299	VNN1	FALSE
162994	MR-PCA	VNN1:O95497:OID30711:v1:Inflammation_II	VNN1:O95497:OID30711:v1:Inflammation_II	M02342	serotonin (5ht)	16	0.0197237	0.0204398	0.334561	PPP	O95497	Shin et al.	serotonin (5ht)	HMDB0000259	ENSG00000112299	VNN1	FALSE
162995	MR-PCA	VNN1:O95497:OID30711:v1:Inflammation_II	VNN1:O95497:OID30711:v1:Inflammation_II	M03147	xanthine	16	0.0165015	0.0192705	0.391826	PPP	O95497	Shin et al.	xanthine	HMDB0000292	ENSG00000112299	VNN1	FALSE
162996	MR-PCA	VNN1:O95497:OID30711:v1:Inflammation_II	VNN1:O95497:OID30711:v1:Inflammation_II	M11438	phosphate	16	-0.0234332	0.0181538	0.196768	PPP	O95497	Shin et al.	phosphate	HMDB0001429	ENSG00000112299	VNN1	FALSE
162997	MR-PCA	VNN1:O95497:OID30711:v1:Inflammation_II	VNN1:O95497:OID30711:v1:Inflammation_II	M15122	glycerol	16	-0.000574366	0.0181405	0.974741	PPP	O95497	Shin et al.	glycerol	HMDB0000131	ENSG00000112299	VNN1	FALSE
162998	MR-PCA	VNN1:O95497:OID30711:v1:Inflammation_II	VNN1:O95497:OID30711:v1:Inflammation_II	M15488	acetylphosphate	16	-0.0121752	0.0181487	0.50231	PPP	O95497	Shin et al.	acetylphosphate	HMDB0001494	ENSG00000112299	VNN1	FALSE
162999	MR-PCA	VNN1:O95497:OID30711:v1:Inflammation_II	VNN1:O95497:OID30711:v1:Inflammation_II	M15506	choline	16	0.00761125	0.0181926	0.675676	PPP	O95497	Shin et al.	choline	HMDB0000097	ENSG00000112299	VNN1	FALSE
163000	MR-PCA	VNN1:O95497:OID30711:v1:Inflammation_II	VNN1:O95497:OID30711:v1:Inflammation_II	M15630	n-acetylornithine	16	0.042689	0.0183986	0.0203283	PPP	O95497	Shin et al.	n-acetylornithine	HMDB0003357	ENSG00000112299	VNN1	FALSE
163001	MR-PCA	VNN1:O95497:OID30711:v1:Inflammation_II	VNN1:O95497:OID30711:v1:Inflammation_II	M15677	3-methylhistidine	16	-0.00756111	0.0209714	0.71844	PPP	O95497	Shin et al.	3-methylhistidine	HMDB0000479	ENSG00000112299	VNN1	FALSE
163002	MR-PCA	VNN1:O95497:OID30711:v1:Inflammation_II	VNN1:O95497:OID30711:v1:Inflammation_II	M15990	glycerophosphorylcholine (gpc)	16	0.0278493	0.0188841	0.14028	PPP	O95497	Shin et al.	glycerophosphorylcholine (gpc)	HMDB0000086	ENSG00000112299	VNN1	FALSE
163003	MR-PCA	VNN1:O95497:OID30711:v1:Inflammation_II	VNN1:O95497:OID30711:v1:Inflammation_II	M15996	aspartate	16	-0.00478765	0.0182291	0.79283	PPP	O95497	Shin et al.	aspartate	HMDB0000191	ENSG00000112299	VNN1	FALSE
163004	MR-PCA	VNN1:O95497:OID30711:v1:Inflammation_II	VNN1:O95497:OID30711:v1:Inflammation_II	M18254	paraxanthine	16	-0.00275111	0.0184976	0.881769	PPP	O95497	Shin et al.	paraxanthine	HMDB0001860	ENSG00000112299	VNN1	FALSE
163005	MR-PCA	VNN1:O95497:OID30711:v1:Inflammation_II	VNN1:O95497:OID30711:v1:Inflammation_II	M18467	eicosapentaenoate (epa; 20:5n3)	16	-0.0166715	0.0181217	0.357585	PPP	O95497	Shin et al.	eicosapentaenoate (epa; 20:5n3)	HMDB0001999	ENSG00000112299	VNN1	FALSE
163006	MR-PCA	VNN1:O95497:OID30711:v1:Inflammation_II	VNN1:O95497:OID30711:v1:Inflammation_II	M18474	estrone 3-sulfate	16	0.0275782	0.0512824	0.590735	PPP	O95497	Shin et al.	estrone 3-sulfate	HMDB0001425	ENSG00000112299	VNN1	FALSE
163007	MR-PCA	VNN1:O95497:OID30711:v1:Inflammation_II	VNN1:O95497:OID30711:v1:Inflammation_II	M18494	taurochenodeoxycholate	16	-0.0087848	0.0212134	0.67879	PPP	O95497	Shin et al.	taurochenodeoxycholate	HMDB0000951	ENSG00000112299	VNN1	FALSE
163008	MR-PCA	VNN1:O95497:OID30711:v1:Inflammation_II	VNN1:O95497:OID30711:v1:Inflammation_II	M19323	docosahexaenoate (dha; 22:6n3)	16	0.00203185	0.0181194	0.910715	PPP	O95497	Shin et al.	docosahexaenoate (dha; 22:6n3)	HMDB0002183	ENSG00000112299	VNN1	FALSE
163009	MR-PCA	VNN1:O95497:OID30711:v1:Inflammation_II	VNN1:O95497:OID30711:v1:Inflammation_II	M19934	myo-inositol	16	0.0272614	0.018138	0.132839	PPP	O95497	Shin et al.	myo-inositol	HMDB0000211	ENSG00000112299	VNN1	FALSE
163010	MR-PCA	VNN1:O95497:OID30711:v1:Inflammation_II	VNN1:O95497:OID30711:v1:Inflammation_II	M20489	glucose	16	0.00955662	0.0181734	0.598987	PPP	O95497	Shin et al.	glucose	HMDB0000122	ENSG00000112299	VNN1	FALSE
163011	MR-PCA	VNN1:O95497:OID30711:v1:Inflammation_II	VNN1:O95497:OID30711:v1:Inflammation_II	M21044	2-hydroxybutyrate (ahb)	16	-0.00172418	0.0181232	0.924206	PPP	O95497	Shin et al.	2-hydroxybutyrate (ahb)	HMDB0000008	ENSG00000112299	VNN1	FALSE
163012	MR-PCA	VNN1:O95497:OID30711:v1:Inflammation_II	VNN1:O95497:OID30711:v1:Inflammation_II	M22189	palmitoylcarnitine (c16)	16	0.020381	0.018255	0.264225	PPP	O95497	Shin et al.	palmitoylcarnitine (c16)	HMDB0000222	ENSG00000112299	VNN1	FALSE
163013	MR-PCA	VNN1:O95497:OID30711:v1:Inflammation_II	VNN1:O95497:OID30711:v1:Inflammation_II	M22842	cholate	16	-0.00682803	0.0207866	0.742546	PPP	O95497	Shin et al.	cholate	HMDB0000619	ENSG00000112299	VNN1	FALSE
163014	MR-PCA	VNN1:O95497:OID30711:v1:Inflammation_II	VNN1:O95497:OID30711:v1:Inflammation_II	M27716	bilirubin (z,z)	16	0.0134698	0.019453	0.48867	PPP	O95497	Shin et al.	bilirubin (z,z)	HMDB0000054	ENSG00000112299	VNN1	FALSE
163015	MR-PCA	VNN1:O95497:OID30711:v1:Inflammation_II	VNN1:O95497:OID30711:v1:Inflammation_II	M27718	creatine	16	-0.0105037	0.0181136	0.561998	PPP	O95497	Shin et al.	creatine	HMDB0000064	ENSG00000112299	VNN1	FALSE
163016	MR-PCA	VNN1:O95497:OID30711:v1:Inflammation_II	VNN1:O95497:OID30711:v1:Inflammation_II	M31453	cysteine	16	-0.0250587	0.018258	0.169913	PPP	O95497	Shin et al.	cysteine	HMDB0000574	ENSG00000112299	VNN1	FALSE
163017	MR-PCA	VNN1:O95497:OID30711:v1:Inflammation_II	VNN1:O95497:OID30711:v1:Inflammation_II	M31454	cystine	16	-0.00343351	0.0349393	0.921717	PPP	O95497	Shin et al.	cystine	HMDB0000192	ENSG00000112299	VNN1	FALSE
163018	MR-PCA	VNN1:O95497:OID30711:v1:Inflammation_II	VNN1:O95497:OID30711:v1:Inflammation_II	M32198	acetylcarnitine (c2)	16	0.00933873	0.0181357	0.606597	PPP	O95497	Shin et al.	acetylcarnitine (c2)	HMDB0000201	ENSG00000112299	VNN1	FALSE
163019	MR-PCA	VNN1:O95497:OID30711:v1:Inflammation_II	VNN1:O95497:OID30711:v1:Inflammation_II	M32315	serine	16	0.00874767	0.0181441	0.62972	PPP	O95497	Shin et al.	serine	HMDB0000187	ENSG00000112299	VNN1	FALSE
163020	MR-PCA	VNN1:O95497:OID30711:v1:Inflammation_II	VNN1:O95497:OID30711:v1:Inflammation_II	M32319	trans-4-hydroxyproline	16	0.000955083	0.018136	0.958001	PPP	O95497	Shin et al.	trans-4-hydroxyproline	HMDB0000725	ENSG00000112299	VNN1	FALSE
163021	MR-PCA	VNN1:O95497:OID30711:v1:Inflammation_II	VNN1:O95497:OID30711:v1:Inflammation_II	M32322	glutamate	16	0.0207683	0.0181315	0.252034	PPP	O95497	Shin et al.	glutamate	HMDB0000148	ENSG00000112299	VNN1	FALSE
163022	MR-PCA	VNN1:O95497:OID30711:v1:Inflammation_II	VNN1:O95497:OID30711:v1:Inflammation_II	M32338	glycine	16	0.0247489	0.0181353	0.172353	PPP	O95497	Shin et al.	glycine	HMDB0000123	ENSG00000112299	VNN1	FALSE
163023	MR-PCA	VNN1:O95497:OID30711:v1:Inflammation_II	VNN1:O95497:OID30711:v1:Inflammation_II	M32339	alanine	16	-0.00528991	0.0181497	0.770699	PPP	O95497	Shin et al.	alanine	HMDB0000161	ENSG00000112299	VNN1	FALSE
163024	MR-PCA	VNN1:O95497:OID30711:v1:Inflammation_II	VNN1:O95497:OID30711:v1:Inflammation_II	M32425	dehydroepiandrosterone sulfate (dhea-s)	16	-0.0139546	0.0181464	0.441893	PPP	O95497	Shin et al.	dehydroepiandrosterone sulfate (dhea-s)	HMDB0001032	ENSG00000112299	VNN1	FALSE
163025	MR-PCA	VNN1:O95497:OID30711:v1:Inflammation_II	VNN1:O95497:OID30711:v1:Inflammation_II	M32458	oleamide	16	0.00764206	0.0187574	0.683703	PPP	O95497	Shin et al.	oleamide	HMDB0002117	ENSG00000112299	VNN1	FALSE
163026	MR-PCA	VNN1:O95497:OID30711:v1:Inflammation_II	VNN1:O95497:OID30711:v1:Inflammation_II	M32593	heme	16	0.0220859	0.0201548	0.273161	PPP	O95497	Shin et al.	heme	HMDB0003178	ENSG00000112299	VNN1	FALSE
163027	MR-PCA	VNN1:O95497:OID30711:v1:Inflammation_II	VNN1:O95497:OID30711:v1:Inflammation_II	M33453	alpha-ketoglutarate	16	0.0182166	0.0205692	0.375821	PPP	O95497	Shin et al.	alpha-ketoglutarate	HMDB0000208	ENSG00000112299	VNN1	FALSE
163028	MR-PCA	VNN1:O95497:OID30711:v1:Inflammation_II	VNN1:O95497:OID30711:v1:Inflammation_II	M34106	bilirubin (e,z or z,e)*	16	0.0207095	0.0220812	0.348307	PPP	O95497	Shin et al.	bilirubin (e,z or z,e)*	HMDB0000488	ENSG00000112299	VNN1	FALSE
163029	MR-PCA	VNN1:O95497:OID30711:v1:Inflammation_II	VNN1:O95497:OID30711:v1:Inflammation_II	M34283	asparagine	16	0.0254165	0.0181843	0.162197	PPP	O95497	Shin et al.	asparagine	HMDB0000168	ENSG00000112299	VNN1	FALSE
163030	MR-PCA	VNN1:O95497:OID30711:v1:Inflammation_II	VNN1:O95497:OID30711:v1:Inflammation_II	bioa_001	alanine	16	0.00864514	0.0053398	0.105447	PPP	O95497	Lotta et al.	alanine	HMDB0000161	ENSG00000112299	VNN1	FALSE
163031	MR-PCA	VNN1:O95497:OID30711:v1:Inflammation_II	VNN1:O95497:OID30711:v1:Inflammation_II	bioa_002	arginine	16	-0.016913	0.00892679	0.058141	PPP	O95497	Lotta et al.	arginine	HMDB0000517	ENSG00000112299	VNN1	FALSE
163032	MR-PCA	VNN1:O95497:OID30711:v1:Inflammation_II	VNN1:O95497:OID30711:v1:Inflammation_II	bioa_003	asparagine	16	0.0096182	0.00889812	0.279731	PPP	O95497	Lotta et al.	asparagine	HMDB0000168	ENSG00000112299	VNN1	FALSE
163033	MR-PCA	VNN1:O95497:OID30711:v1:Inflammation_II	VNN1:O95497:OID30711:v1:Inflammation_II	bioa_004	aspartate	16	0.00666851	0.00891972	0.454693	PPP	O95497	Lotta et al.	aspartate	HMDB0000191	ENSG00000112299	VNN1	FALSE
163034	MR-PCA	VNN1:O95497:OID30711:v1:Inflammation_II	VNN1:O95497:OID30711:v1:Inflammation_II	bioa_005	citrulline	16	-0.0130925	0.00889583	0.141088	PPP	O95497	Lotta et al.	citrulline	HMDB0000904	ENSG00000112299	VNN1	FALSE
163035	MR-PCA	VNN1:O95497:OID30711:v1:Inflammation_II	VNN1:O95497:OID30711:v1:Inflammation_II	bioa_006	glutamine	16	0.00027568	0.00535835	0.958968	PPP	O95497	Lotta et al.	glutamine	HMDB0000641	ENSG00000112299	VNN1	FALSE
163036	MR-PCA	VNN1:O95497:OID30711:v1:Inflammation_II	VNN1:O95497:OID30711:v1:Inflammation_II	bioa_007	glutamate	16	0.00945426	0.00889027	0.287583	PPP	O95497	Lotta et al.	glutamate	HMDB0000148	ENSG00000112299	VNN1	FALSE
163037	MR-PCA	VNN1:O95497:OID30711:v1:Inflammation_II	VNN1:O95497:OID30711:v1:Inflammation_II	bioa_008	glycine	16	0.00812017	0.0055425	0.142901	PPP	O95497	Lotta et al.	glycine	HMDB0000123	ENSG00000112299	VNN1	FALSE
163038	MR-PCA	VNN1:O95497:OID30711:v1:Inflammation_II	VNN1:O95497:OID30711:v1:Inflammation_II	bioa_009	histidine	16	0.00915738	0.0055216	0.0972239	PPP	O95497	Lotta et al.	histidine	HMDB0000177	ENSG00000112299	VNN1	FALSE
163039	MR-PCA	VNN1:O95497:OID30711:v1:Inflammation_II	VNN1:O95497:OID30711:v1:Inflammation_II	bioa_013	methionine	16	0.000436324	0.00888811	0.960847	PPP	O95497	Lotta et al.	methionine	HMDB0000696	ENSG00000112299	VNN1	FALSE
163040	MR-PCA	VNN1:O95497:OID30711:v1:Inflammation_II	VNN1:O95497:OID30711:v1:Inflammation_II	bioa_014	ornithine	16	0.0114158	0.00889853	0.19953	PPP	O95497	Lotta et al.	ornithine	HMDB0000214	ENSG00000112299	VNN1	FALSE
163041	MR-PCA	VNN1:O95497:OID30711:v1:Inflammation_II	VNN1:O95497:OID30711:v1:Inflammation_II	bioa_015	phenylethylamine	20	-0.0125014	0.0167058	0.454264	PPP	O95497	Lotta et al.	phenylethylamine	HMDB0012275	ENSG00000112299	VNN1	FALSE
163042	MR-PCA	VNN1:O95497:OID30711:v1:Inflammation_II	VNN1:O95497:OID30711:v1:Inflammation_II	bioa_016	phenylalanine	16	0.00582662	0.00539896	0.280493	PPP	O95497	Lotta et al.	phenylalanine	HMDB0000159	ENSG00000112299	VNN1	FALSE
163043	MR-PCA	VNN1:O95497:OID30711:v1:Inflammation_II	VNN1:O95497:OID30711:v1:Inflammation_II	bioa_018	serine	16	0.0128063	0.00889311	0.14986	PPP	O95497	Lotta et al.	serine	HMDB0000187	ENSG00000112299	VNN1	FALSE
163044	MR-PCA	VNN1:O95497:OID30711:v1:Inflammation_II	VNN1:O95497:OID30711:v1:Inflammation_II	bioa_019	threonine	16	-0.00656613	0.00914471	0.472742	PPP	O95497	Lotta et al.	threonine	HMDB0000167	ENSG00000112299	VNN1	FALSE
163045	MR-PCA	VNN1:O95497:OID30711:v1:Inflammation_II	VNN1:O95497:OID30711:v1:Inflammation_II	bioa_020	tryptophan	16	0.0223023	0.0088907	0.0121245	PPP	O95497	Lotta et al.	tryptophan	HMDB0000929	ENSG00000112299	VNN1	FALSE
163046	MR-PCA	VNN1:O95497:OID30711:v1:Inflammation_II	VNN1:O95497:OID30711:v1:Inflammation_II	bioa_021	tyrosine	16	0.011632	0.00533675	0.0292872	PPP	O95497	Lotta et al.	tyrosine	HMDB0000158	ENSG00000112299	VNN1	FALSE
163047	MR-PCA	VNN1:O95497:OID30711:v1:Inflammation_II	VNN1:O95497:OID30711:v1:Inflammation_II	bioa_022	valine	16	0.00785427	0.00536403	0.143126	PPP	O95497	Lotta et al.	valine	HMDB0000883	ENSG00000112299	VNN1	FALSE
163048	MR-PCA	VNN1:O95497:OID30711:v1:Inflammation_II	VNN1:O95497:OID30711:v1:Inflammation_II	bioa_023	n-acetylornithine	16	0.0103981	0.00893171	0.24435	PPP	O95497	Lotta et al.	n-acetylornithine	HMDB0003357	ENSG00000112299	VNN1	FALSE
163049	MR-PCA	VNN1:O95497:OID30711:v1:Inflammation_II	VNN1:O95497:OID30711:v1:Inflammation_II	bioa_030	trans-hydroxyproline	16	0.00063383	0.00890225	0.943239	PPP	O95497	Lotta et al.	trans-hydroxyproline	HMDB0000725	ENSG00000112299	VNN1	FALSE
163050	MR-PCA	VNN1:O95497:OID30711:v1:Inflammation_II	VNN1:O95497:OID30711:v1:Inflammation_II	bioa_031	sarcosine	20	0.000260186	0.01021	0.979669	PPP	O95497	Lotta et al.	sarcosine	HMDB0000271	ENSG00000112299	VNN1	FALSE
163051	MR-PCA	VNN1:O95497:OID30711:v1:Inflammation_II	VNN1:O95497:OID30711:v1:Inflammation_II	bioa_032	serotonin	16	0.0119641	0.0113823	0.293207	PPP	O95497	Lotta et al.	serotonin	HMDB0000259	ENSG00000112299	VNN1	FALSE
163052	MR-PCA	VNN1:O95497:OID30711:v1:Inflammation_II	VNN1:O95497:OID30711:v1:Inflammation_II	bioa_033	spermidine	20	0.00841218	0.0119652	0.482022	PPP	O95497	Lotta et al.	spermidine	HMDB0001257	ENSG00000112299	VNN1	FALSE
163053	MR-PCA	VNN1:O95497:OID30711:v1:Inflammation_II	VNN1:O95497:OID30711:v1:Inflammation_II	bior_002	acetylcarnitine (c2)	16	-0.00521296	0.00888584	0.557433	PPP	O95497	Lotta et al.	acetylcarnitine (c2)	HMDB0000201	ENSG00000112299	VNN1	FALSE
163054	MR-PCA	VNN1:O95497:OID30711:v1:Inflammation_II	VNN1:O95497:OID30711:v1:Inflammation_II	bior_031	hexadecanoylcarnitine	16	-0.00039019	0.00889944	0.965028	PPP	O95497	Lotta et al.	hexadecanoylcarnitine	HMDB0000222	ENSG00000112299	VNN1	FALSE
163055	MR-PCA	VNN1:O95497:OID30711:v1:Inflammation_II	VNN1:O95497:OID30711:v1:Inflammation_II	met-d-Acetate	acetate	20	-0.00639078	0.00454895	0.160053	PPP	O95497	Borges et al.	acetate	HMDB0000042	ENSG00000112299	VNN1	FALSE
163056	MR-PCA	VNN1:O95497:OID30711:v1:Inflammation_II	VNN1:O95497:OID30711:v1:Inflammation_II	met-d-Acetoacetate	acetoacetate	20	-0.00798212	0.00454839	0.0792706	PPP	O95497	Borges et al.	acetoacetate	HMDB0000060	ENSG00000112299	VNN1	FALSE
163057	MR-PCA	VNN1:O95497:OID30711:v1:Inflammation_II	VNN1:O95497:OID30711:v1:Inflammation_II	met-d-Ala	alanine	20	0.000798211	0.0045484	0.860692	PPP	O95497	Borges et al.	alanine	HMDB0000161	ENSG00000112299	VNN1	FALSE
163058	MR-PCA	VNN1:O95497:OID30711:v1:Inflammation_II	VNN1:O95497:OID30711:v1:Inflammation_II	met-d-Citrate	citrate	20	-0.00396585	0.0045486	0.383272	PPP	O95497	Borges et al.	citrate	HMDB0000094	ENSG00000112299	VNN1	FALSE
163059	MR-PCA	VNN1:O95497:OID30711:v1:Inflammation_II	VNN1:O95497:OID30711:v1:Inflammation_II	met-d-Gln	glutamine	20	0.00856741	0.00455475	0.0599744	PPP	O95497	Borges et al.	glutamine	HMDB0000641	ENSG00000112299	VNN1	FALSE
163060	MR-PCA	VNN1:O95497:OID30711:v1:Inflammation_II	VNN1:O95497:OID30711:v1:Inflammation_II	met-d-Glucose	glucose	20	-0.00702511	0.00455249	0.122798	PPP	O95497	Borges et al.	glucose	HMDB0000122	ENSG00000112299	VNN1	FALSE
163061	MR-PCA	VNN1:O95497:OID30711:v1:Inflammation_II	VNN1:O95497:OID30711:v1:Inflammation_II	met-d-Gly	glycine	20	0.00902729	0.00455038	0.0472722	PPP	O95497	Borges et al.	glycine	HMDB0000123	ENSG00000112299	VNN1	FALSE
163062	MR-PCA	VNN1:O95497:OID30711:v1:Inflammation_II	VNN1:O95497:OID30711:v1:Inflammation_II	met-d-His	histidine	20	0.00976755	0.00455193	0.0318886	PPP	O95497	Borges et al.	histidine	HMDB0000177	ENSG00000112299	VNN1	FALSE
163063	MR-PCA	VNN1:O95497:OID30711:v1:Inflammation_II	VNN1:O95497:OID30711:v1:Inflammation_II	met-d-LA	linoleate (18:2n6)	20	-0.0183001	0.00454976	5.76549e-05	PPP	O95497	Borges et al.	linoleate (18:2n6)	HMDB0006270,HMDB0000673	ENSG00000112299	VNN1	FALSE
163064	MR-PCA	VNN1:O95497:OID30711:v1:Inflammation_II	VNN1:O95497:OID30711:v1:Inflammation_II	met-d-Phe	phenylalanine	20	0.00688036	0.00454936	0.130438	PPP	O95497	Borges et al.	phenylalanine	HMDB0000159	ENSG00000112299	VNN1	FALSE
163065	MR-PCA	VNN1:O95497:OID30711:v1:Inflammation_II	VNN1:O95497:OID30711:v1:Inflammation_II	met-d-Pyruvate	pyruvate	20	0.0072209	0.00455483	0.112892	PPP	O95497	Borges et al.	pyruvate	HMDB0000243	ENSG00000112299	VNN1	FALSE
163066	MR-PCA	VNN1:O95497:OID30711:v1:Inflammation_II	VNN1:O95497:OID30711:v1:Inflammation_II	met-d-Tyr	tyrosine	20	0.0113443	0.00455162	0.0126896	PPP	O95497	Borges et al.	tyrosine	HMDB0000158	ENSG00000112299	VNN1	FALSE
163067	MR-PCA	VNN1:O95497:OID30711:v1:Inflammation_II	VNN1:O95497:OID30711:v1:Inflammation_II	met-d-Val	valine	20	0.00210255	0.00454891	0.643931	PPP	O95497	Borges et al.	valine	HMDB0000883	ENSG00000112299	VNN1	FALSE
163068	MR-PCA	VNN2:O95498:OID21310:v1:Oncology	VNN2:O95498:OID21310:v1:Oncology	GCST90199627	n-alpha-acetylornithine	16	-0.0438257	0.024108	0.0690806	PPP	O95498	Chen et al.	n-alpha-acetylornithine	HMDB0003357	ENSG00000112303	VNN2	FALSE
163069	MR-PCA	VNN2:O95498:OID21310:v1:Oncology	VNN2:O95498:OID21310:v1:Oncology	GCST90199628	3-methylhistidine	16	0.0192955	0.0198274	0.330467	PPP	O95498	Chen et al.	3-methylhistidine	HMDB0000479	ENSG00000112303	VNN2	FALSE
163070	MR-PCA	VNN2:O95498:OID21310:v1:Oncology	VNN2:O95498:OID21310:v1:Oncology	GCST90199629	glycerophosphorylcholine (gpc)	16	0.00427935	0.0199195	0.829898	PPP	O95498	Chen et al.	glycerophosphorylcholine (gpc)	HMDB0000086	ENSG00000112303	VNN2	FALSE
163071	MR-PCA	VNN2:O95498:OID21310:v1:Oncology	VNN2:O95498:OID21310:v1:Oncology	GCST90199637	n-acetylglutamate	16	0.023357	0.0204357	0.253059	PPP	O95498	Chen et al.	n-acetylglutamate	HMDB0001138	ENSG00000112303	VNN2	FALSE
163072	MR-PCA	VNN2:O95498:OID21310:v1:Oncology	VNN2:O95498:OID21310:v1:Oncology	GCST90199651	docosahexaenoate (dha; 22:6n3)	16	-0.0158511	0.0198391	0.4243	PPP	O95498	Chen et al.	docosahexaenoate (dha; 22:6n3)	HMDB0002183	ENSG00000112303	VNN2	FALSE
163073	MR-PCA	VNN2:O95498:OID21310:v1:Oncology	VNN2:O95498:OID21310:v1:Oncology	GCST90199652	1-stearoyl-2-oleoyl-gps (18:0/18:1)	16	-0.0106698	0.020112	0.595753	PPP	O95498	Chen et al.	1-stearoyl-2-oleoyl-gps (18:0/18:1)	HMDB0010163	ENSG00000112303	VNN2	FALSE
163074	MR-PCA	VNN2:O95498:OID21310:v1:Oncology	VNN2:O95498:OID21310:v1:Oncology	GCST90199654	paraxanthine	16	-0.037767	0.0203853	0.0639316	PPP	O95498	Chen et al.	paraxanthine	HMDB0001860	ENSG00000112303	VNN2	FALSE
163075	MR-PCA	VNN2:O95498:OID21310:v1:Oncology	VNN2:O95498:OID21310:v1:Oncology	GCST90199665	n-acetylaspartate (naa)	16	0.0200633	0.0199976	0.315723	PPP	O95498	Chen et al.	n-acetylaspartate (naa)	HMDB0000812	ENSG00000112303	VNN2	FALSE
163076	MR-PCA	VNN2:O95498:OID21310:v1:Oncology	VNN2:O95498:OID21310:v1:Oncology	GCST90199666	palmitoylcarnitine (c16)	16	-0.00509983	0.0198668	0.797409	PPP	O95498	Chen et al.	palmitoylcarnitine (c16)	HMDB0000222	ENSG00000112303	VNN2	FALSE
163077	MR-PCA	VNN2:O95498:OID21310:v1:Oncology	VNN2:O95498:OID21310:v1:Oncology	GCST90199669	acetylcarnitine (c2)	16	0.005646	0.019859	0.776177	PPP	O95498	Chen et al.	acetylcarnitine (c2)	HMDB0000201	ENSG00000112303	VNN2	FALSE
163078	MR-PCA	VNN2:O95498:OID21310:v1:Oncology	VNN2:O95498:OID21310:v1:Oncology	GCST90199673	dehydroepiandrosterone sulfate (dhea-s)	16	0.015107	0.0199001	0.447769	PPP	O95498	Chen et al.	dehydroepiandrosterone sulfate (dhea-s)	HMDB0001032	ENSG00000112303	VNN2	FALSE
163079	MR-PCA	VNN2:O95498:OID21310:v1:Oncology	VNN2:O95498:OID21310:v1:Oncology	GCST90199691	1-methylhistidine	16	0.0125265	0.0199023	0.529087	PPP	O95498	Chen et al.	1-methylhistidine	HMDB0000001	ENSG00000112303	VNN2	FALSE
163080	MR-PCA	VNN2:O95498:OID21310:v1:Oncology	VNN2:O95498:OID21310:v1:Oncology	GCST90199845	sphinganine-1-phosphate	16	-0.0338891	0.0200243	0.0905704	PPP	O95498	Chen et al.	sphinganine-1-phosphate	HMDB0001383	ENSG00000112303	VNN2	FALSE
163081	MR-PCA	VNN2:O95498:OID21310:v1:Oncology	VNN2:O95498:OID21310:v1:Oncology	GCST90199896	sulfate*	16	0.00474811	0.0198973	0.811392	PPP	O95498	Chen et al.	sulfate*	HMDB01448	ENSG00000112303	VNN2	FALSE
163082	MR-PCA	VNN2:O95498:OID21310:v1:Oncology	VNN2:O95498:OID21310:v1:Oncology	GCST90199972	sphingomyelin (d18:1/24:1, d18:2/24:0)*	16	0.00717854	0.0198527	0.717658	PPP	O95498	Chen et al.	sphingomyelin (d18:1/24:1, d18:2/24:0)*	HMDB0012107	ENSG00000112303	VNN2	FALSE
163083	MR-PCA	VNN2:O95498:OID21310:v1:Oncology	VNN2:O95498:OID21310:v1:Oncology	GCST90200001	sphingomyelin (d18:1/20:0, d16:1/22:0)*	16	-0.0296301	0.0198642	0.135796	PPP	O95498	Chen et al.	sphingomyelin (d18:1/20:0, d16:1/22:0)*	HMDB0012102	ENSG00000112303	VNN2	FALSE
163084	MR-PCA	VNN2:O95498:OID21310:v1:Oncology	VNN2:O95498:OID21310:v1:Oncology	GCST90200049	myristoyl dihydrosphingomyelin (d18:0/14:0)*	16	-0.0147718	0.0198678	0.457177	PPP	O95498	Chen et al.	myristoyl dihydrosphingomyelin (d18:0/14:0)*	HMDB0012085	ENSG00000112303	VNN2	FALSE
163085	MR-PCA	VNN2:O95498:OID21310:v1:Oncology	VNN2:O95498:OID21310:v1:Oncology	GCST90200056	sphingomyelin (d18:0/18:0, d19:0/17:0)*	16	-0.0234326	0.0198439	0.237663	PPP	O95498	Chen et al.	sphingomyelin (d18:0/18:0, d19:0/17:0)*	HMDB0012087	ENSG00000112303	VNN2	FALSE
163086	MR-PCA	VNN2:O95498:OID21310:v1:Oncology	VNN2:O95498:OID21310:v1:Oncology	GCST90200279	pantothenate	16	0.00739183	0.0199408	0.710869	PPP	O95498	Chen et al.	pantothenate	HMDB0000210	ENSG00000112303	VNN2	TRUE
163087	MR-PCA	VNN2:O95498:OID21310:v1:Oncology	VNN2:O95498:OID21310:v1:Oncology	GCST90200281	phosphoethanolamine	16	-0.0344392	0.0198695	0.0830468	PPP	O95498	Chen et al.	phosphoethanolamine	HMDB0000224	ENSG00000112303	VNN2	FALSE
163088	MR-PCA	VNN2:O95498:OID21310:v1:Oncology	VNN2:O95498:OID21310:v1:Oncology	GCST90200283	3-ureidopropionate	16	0.0432444	0.0207838	0.0374638	PPP	O95498	Chen et al.	3-ureidopropionate	HMDB0000026	ENSG00000112303	VNN2	FALSE
163089	MR-PCA	VNN2:O95498:OID21310:v1:Oncology	VNN2:O95498:OID21310:v1:Oncology	GCST90200291	sarcosine	16	-0.011005	0.0199065	0.580377	PPP	O95498	Chen et al.	sarcosine	HMDB0000271	ENSG00000112303	VNN2	FALSE
163090	MR-PCA	VNN2:O95498:OID21310:v1:Oncology	VNN2:O95498:OID21310:v1:Oncology	GCST90200292	trans-4-hydroxyproline	16	0.00585285	0.0198712	0.768346	PPP	O95498	Chen et al.	trans-4-hydroxyproline	HMDB0000725	ENSG00000112303	VNN2	FALSE
163091	MR-PCA	VNN2:O95498:OID21310:v1:Oncology	VNN2:O95498:OID21310:v1:Oncology	GCST90200293	thyroxine	16	0.0275592	0.0198552	0.165135	PPP	O95498	Chen et al.	thyroxine	HMDB0000248	ENSG00000112303	VNN2	FALSE
163092	MR-PCA	VNN2:O95498:OID21310:v1:Oncology	VNN2:O95498:OID21310:v1:Oncology	GCST90200296	methyl indole-3-acetate	16	0.0338953	0.0215252	0.115331	PPP	O95498	Chen et al.	methyl indole-3-acetate	HMDB0029738	ENSG00000112303	VNN2	FALSE
163093	MR-PCA	VNN2:O95498:OID21310:v1:Oncology	VNN2:O95498:OID21310:v1:Oncology	GCST90200304	citrate	16	0.0353768	0.0198606	0.0748713	PPP	O95498	Chen et al.	citrate	HMDB0000094	ENSG00000112303	VNN2	FALSE
163094	MR-PCA	VNN2:O95498:OID21310:v1:Oncology	VNN2:O95498:OID21310:v1:Oncology	GCST90200306	butyrate/isobutyrate (4:0)	16	-0.00854454	0.0201734	0.671891	PPP	O95498	Chen et al.	butyrate/isobutyrate (4:0)	HMDB0000039	ENSG00000112303	VNN2	FALSE
163095	MR-PCA	VNN2:O95498:OID21310:v1:Oncology	VNN2:O95498:OID21310:v1:Oncology	GCST90200314	n-acetylneuraminate	16	0.0282914	0.0199336	0.155816	PPP	O95498	Chen et al.	n-acetylneuraminate	HMDB0000230	ENSG00000112303	VNN2	FALSE
163096	MR-PCA	VNN2:O95498:OID21310:v1:Oncology	VNN2:O95498:OID21310:v1:Oncology	GCST90200318	acetoacetate	16	-0.0116251	0.0217584	0.593147	PPP	O95498	Chen et al.	acetoacetate	HMDB0000060	ENSG00000112303	VNN2	FALSE
163097	MR-PCA	VNN2:O95498:OID21310:v1:Oncology	VNN2:O95498:OID21310:v1:Oncology	GCST90200319	cys-gly, oxidized	16	-0.0367477	0.0198661	0.0643464	PPP	O95498	Chen et al.	cys-gly, oxidized	HMDB0000078	ENSG00000112303	VNN2	FALSE
163098	MR-PCA	VNN2:O95498:OID21310:v1:Oncology	VNN2:O95498:OID21310:v1:Oncology	GCST90200321	cholate	16	-0.0136954	0.0203193	0.500306	PPP	O95498	Chen et al.	cholate	HMDB0000619	ENSG00000112303	VNN2	FALSE
163099	MR-PCA	VNN2:O95498:OID21310:v1:Oncology	VNN2:O95498:OID21310:v1:Oncology	GCST90200323	creatine	16	-0.00334724	0.019831	0.865963	PPP	O95498	Chen et al.	creatine	HMDB0000064	ENSG00000112303	VNN2	FALSE
163100	MR-PCA	VNN2:O95498:OID21310:v1:Oncology	VNN2:O95498:OID21310:v1:Oncology	GCST90200325	glycerol	16	0.00561844	0.0198319	0.776944	PPP	O95498	Chen et al.	glycerol	HMDB0000131	ENSG00000112303	VNN2	FALSE
163101	MR-PCA	VNN2:O95498:OID21310:v1:Oncology	VNN2:O95498:OID21310:v1:Oncology	GCST90200327	choline	16	-0.0470701	0.0198577	0.0177702	PPP	O95498	Chen et al.	choline	HMDB0000097	ENSG00000112303	VNN2	FALSE
163102	MR-PCA	VNN2:O95498:OID21310:v1:Oncology	VNN2:O95498:OID21310:v1:Oncology	GCST90200335	stearoyl sphingomyelin (d18:1/18:0)	16	-0.040253	0.0198626	0.0427069	PPP	O95498	Chen et al.	stearoyl sphingomyelin (d18:1/18:0)	HMDB0001348	ENSG00000112303	VNN2	FALSE
163103	MR-PCA	VNN2:O95498:OID21310:v1:Oncology	VNN2:O95498:OID21310:v1:Oncology	GCST90200336	n-palmitoyl-sphingosine (d18:1/16:0)	16	-0.00695549	0.0198546	0.726098	PPP	O95498	Chen et al.	n-palmitoyl-sphingosine (d18:1/16:0)	HMDB0004949	ENSG00000112303	VNN2	FALSE
163104	MR-PCA	VNN2:O95498:OID21310:v1:Oncology	VNN2:O95498:OID21310:v1:Oncology	GCST90200337	taurochenodeoxycholate	16	0.0387493	0.0201197	0.0541126	PPP	O95498	Chen et al.	taurochenodeoxycholate	HMDB0000951	ENSG00000112303	VNN2	FALSE
163105	MR-PCA	VNN2:O95498:OID21310:v1:Oncology	VNN2:O95498:OID21310:v1:Oncology	GCST90200341	n-stearoyl-sphingosine (d18:1/18:0)*	16	-0.0256754	0.019868	0.196254	PPP	O95498	Chen et al.	n-stearoyl-sphingosine (d18:1/18:0)*	HMDB0004950	ENSG00000112303	VNN2	FALSE
163106	MR-PCA	VNN2:O95498:OID21310:v1:Oncology	VNN2:O95498:OID21310:v1:Oncology	GCST90200345	s-adenosylhomocysteine (sah)	16	0.0266864	0.0230329	0.246611	PPP	O95498	Chen et al.	s-adenosylhomocysteine (sah)	HMDB00939	ENSG00000112303	VNN2	FALSE
163107	MR-PCA	VNN2:O95498:OID21310:v1:Oncology	VNN2:O95498:OID21310:v1:Oncology	GCST90200348	quinolinate	16	0.0166692	0.0199306	0.40295	PPP	O95498	Chen et al.	quinolinate	HMDB0000232	ENSG00000112303	VNN2	FALSE
163108	MR-PCA	VNN2:O95498:OID21310:v1:Oncology	VNN2:O95498:OID21310:v1:Oncology	GCST90200349	eicosapentaenoate (epa; 20:5n3)	16	-0.018856	0.0198652	0.342519	PPP	O95498	Chen et al.	eicosapentaenoate (epa; 20:5n3)	HMDB0001999	ENSG00000112303	VNN2	FALSE
163109	MR-PCA	VNN2:O95498:OID21310:v1:Oncology	VNN2:O95498:OID21310:v1:Oncology	GCST90200351	n-acetylputrescine	16	0.0148684	0.0198806	0.454529	PPP	O95498	Chen et al.	n-acetylputrescine	HMDB0002064	ENSG00000112303	VNN2	FALSE
163110	MR-PCA	VNN2:O95498:OID21310:v1:Oncology	VNN2:O95498:OID21310:v1:Oncology	GCST90200354	linoleate (18:2n6)	16	0.00211809	0.0198617	0.915073	PPP	O95498	Chen et al.	linoleate (18:2n6)	HMDB0006270,HMDB0000673	ENSG00000112303	VNN2	FALSE
163111	MR-PCA	VNN2:O95498:OID21310:v1:Oncology	VNN2:O95498:OID21310:v1:Oncology	GCST90200355	adenosine 5'-diphosphate (adp)	16	0.00403663	0.0265928	0.879349	PPP	O95498	Chen et al.	adenosine 5'-diphosphate (adp)	HMDB0001341	ENSG00000112303	VNN2	FALSE
163112	MR-PCA	VNN2:O95498:OID21310:v1:Oncology	VNN2:O95498:OID21310:v1:Oncology	GCST90200356	adenosine 5'-monophosphate (amp)	16	-0.00274479	0.0199125	0.890365	PPP	O95498	Chen et al.	adenosine 5'-monophosphate (amp)	HMDB0000045	ENSG00000112303	VNN2	FALSE
163113	MR-PCA	VNN2:O95498:OID21310:v1:Oncology	VNN2:O95498:OID21310:v1:Oncology	GCST90200358	arachidonate (20:4n6)	16	-0.00338575	0.0198477	0.864549	PPP	O95498	Chen et al.	arachidonate (20:4n6)	HMDB0001043	ENSG00000112303	VNN2	FALSE
163114	MR-PCA	VNN2:O95498:OID21310:v1:Oncology	VNN2:O95498:OID21310:v1:Oncology	GCST90200359	5-methylthioadenosine (mta)	16	0.0269434	0.0199225	0.176245	PPP	O95498	Chen et al.	5-methylthioadenosine (mta)	HMDB0001173	ENSG00000112303	VNN2	FALSE
163115	MR-PCA	VNN2:O95498:OID21310:v1:Oncology	VNN2:O95498:OID21310:v1:Oncology	GCST90200361	beta-alanine	16	0.0136486	0.0200398	0.495824	PPP	O95498	Chen et al.	beta-alanine	HMDB0000056	ENSG00000112303	VNN2	FALSE
163116	MR-PCA	VNN2:O95498:OID21310:v1:Oncology	VNN2:O95498:OID21310:v1:Oncology	GCST90200362	succinate	16	-0.00495853	0.0202541	0.806598	PPP	O95498	Chen et al.	succinate	HMDB0000254	ENSG00000112303	VNN2	FALSE
163117	MR-PCA	VNN2:O95498:OID21310:v1:Oncology	VNN2:O95498:OID21310:v1:Oncology	GCST90200363	choline phosphate	16	-0.0405108	0.0198794	0.0415673	PPP	O95498	Chen et al.	choline phosphate	HMDB0001565	ENSG00000112303	VNN2	FALSE
163118	MR-PCA	VNN2:O95498:OID21310:v1:Oncology	VNN2:O95498:OID21310:v1:Oncology	GCST90200364	cysteinylglycine	16	-0.026672	0.019916	0.180498	PPP	O95498	Chen et al.	cysteinylglycine	HMDB0000078	ENSG00000112303	VNN2	FALSE
163119	MR-PCA	VNN2:O95498:OID21310:v1:Oncology	VNN2:O95498:OID21310:v1:Oncology	GCST90200365	phenylpyruvate	16	0.0279314	0.0198846	0.160118	PPP	O95498	Chen et al.	phenylpyruvate	HMDB0000205	ENSG00000112303	VNN2	FALSE
163120	MR-PCA	VNN2:O95498:OID21310:v1:Oncology	VNN2:O95498:OID21310:v1:Oncology	GCST90200368	cholesterol	16	-0.020411	0.0198641	0.304172	PPP	O95498	Chen et al.	cholesterol	HMDB0000067	ENSG00000112303	VNN2	FALSE
163121	MR-PCA	VNN2:O95498:OID21310:v1:Oncology	VNN2:O95498:OID21310:v1:Oncology	GCST90200369	2-hydroxyphenylacetate	16	-0.0558349	0.0207524	0.00713385	PPP	O95498	Chen et al.	2-hydroxyphenylacetate	HMDB0000669	ENSG00000112303	VNN2	FALSE
163122	MR-PCA	VNN2:O95498:OID21310:v1:Oncology	VNN2:O95498:OID21310:v1:Oncology	GCST90200370	aspartate	16	-0.0272975	0.0198685	0.16947	PPP	O95498	Chen et al.	aspartate	HMDB0000191	ENSG00000112303	VNN2	FALSE
163123	MR-PCA	VNN2:O95498:OID21310:v1:Oncology	VNN2:O95498:OID21310:v1:Oncology	GCST90200372	arginine	16	-0.00450839	0.0198894	0.820678	PPP	O95498	Chen et al.	arginine	HMDB0000517	ENSG00000112303	VNN2	FALSE
163124	MR-PCA	VNN2:O95498:OID21310:v1:Oncology	VNN2:O95498:OID21310:v1:Oncology	GCST90200374	sphinganine	16	-0.0158116	0.0209421	0.45024	PPP	O95498	Chen et al.	sphinganine	HMDB0000269	ENSG00000112303	VNN2	FALSE
163125	MR-PCA	VNN2:O95498:OID21310:v1:Oncology	VNN2:O95498:OID21310:v1:Oncology	GCST90200376	flavin adenine dinucleotide (fad)	16	-0.0480708	0.0228142	0.0351127	PPP	O95498	Chen et al.	flavin adenine dinucleotide (fad)	HMDB0001248	ENSG00000112303	VNN2	FALSE
163126	MR-PCA	VNN2:O95498:OID21310:v1:Oncology	VNN2:O95498:OID21310:v1:Oncology	GCST90200377	histidine	16	0.000961664	0.0199059	0.961469	PPP	O95498	Chen et al.	histidine	HMDB0000177	ENSG00000112303	VNN2	FALSE
163127	MR-PCA	VNN2:O95498:OID21310:v1:Oncology	VNN2:O95498:OID21310:v1:Oncology	GCST90200378	cortisol	16	-0.0085549	0.0199427	0.667943	PPP	O95498	Chen et al.	cortisol	HMDB0000063	ENSG00000112303	VNN2	FALSE
163128	MR-PCA	VNN2:O95498:OID21310:v1:Oncology	VNN2:O95498:OID21310:v1:Oncology	GCST90200379	hypotaurine	16	-0.030052	0.0199189	0.131371	PPP	O95498	Chen et al.	hypotaurine	HMDB0000965	ENSG00000112303	VNN2	FALSE
163129	MR-PCA	VNN2:O95498:OID21310:v1:Oncology	VNN2:O95498:OID21310:v1:Oncology	GCST90200382	cystine	16	0.0428208	0.0199604	0.0319296	PPP	O95498	Chen et al.	cystine	HMDB0000192	ENSG00000112303	VNN2	FALSE
163130	MR-PCA	VNN2:O95498:OID21310:v1:Oncology	VNN2:O95498:OID21310:v1:Oncology	GCST90200383	cystathionine	16	-0.0152251	0.0201627	0.450182	PPP	O95498	Chen et al.	cystathionine	HMDB0000099	ENSG00000112303	VNN2	FALSE
163131	MR-PCA	VNN2:O95498:OID21310:v1:Oncology	VNN2:O95498:OID21310:v1:Oncology	GCST90200384	guanidinoacetate	16	-0.0287368	0.0198878	0.148474	PPP	O95498	Chen et al.	guanidinoacetate	HMDB0000128	ENSG00000112303	VNN2	FALSE
163132	MR-PCA	VNN2:O95498:OID21310:v1:Oncology	VNN2:O95498:OID21310:v1:Oncology	GCST90200385	sphingosine	16	-0.0146401	0.0202038	0.468685	PPP	O95498	Chen et al.	sphingosine	HMDB0000252	ENSG00000112303	VNN2	FALSE
163133	MR-PCA	VNN2:O95498:OID21310:v1:Oncology	VNN2:O95498:OID21310:v1:Oncology	GCST90200390	stearate (18:0)	16	0.00210083	0.0198471	0.915701	PPP	O95498	Chen et al.	stearate (18:0)	HMDB0000827	ENSG00000112303	VNN2	FALSE
163134	MR-PCA	VNN2:O95498:OID21310:v1:Oncology	VNN2:O95498:OID21310:v1:Oncology	GCST90200391	methionine	16	-0.0310799	0.0199073	0.11847	PPP	O95498	Chen et al.	methionine	HMDB0000696	ENSG00000112303	VNN2	FALSE
163135	MR-PCA	VNN2:O95498:OID21310:v1:Oncology	VNN2:O95498:OID21310:v1:Oncology	GCST90200392	orotate	16	0.0277935	0.0200227	0.165107	PPP	O95498	Chen et al.	orotate	HMDB0000226	ENSG00000112303	VNN2	FALSE
163136	MR-PCA	VNN2:O95498:OID21310:v1:Oncology	VNN2:O95498:OID21310:v1:Oncology	GCST90200393	phosphate	16	-0.0185085	0.0198775	0.351786	PPP	O95498	Chen et al.	phosphate	HMDB0001429	ENSG00000112303	VNN2	FALSE
163137	MR-PCA	VNN2:O95498:OID21310:v1:Oncology	VNN2:O95498:OID21310:v1:Oncology	GCST90200394	inosine	16	0.0132397	0.0256807	0.606167	PPP	O95498	Chen et al.	inosine	HMDB0000195	ENSG00000112303	VNN2	FALSE
163138	MR-PCA	VNN2:O95498:OID21310:v1:Oncology	VNN2:O95498:OID21310:v1:Oncology	GCST90200395	inosine 5'-monophosphate (imp)	16	-0.0241431	0.0265021	0.362301	PPP	O95498	Chen et al.	inosine 5'-monophosphate (imp)	HMDB0000175	ENSG00000112303	VNN2	FALSE
163139	MR-PCA	VNN2:O95498:OID21310:v1:Oncology	VNN2:O95498:OID21310:v1:Oncology	GCST90200396	phenylalanine	16	-0.00787427	0.0198993	0.692322	PPP	O95498	Chen et al.	phenylalanine	HMDB0000159	ENSG00000112303	VNN2	FALSE
163140	MR-PCA	VNN2:O95498:OID21310:v1:Oncology	VNN2:O95498:OID21310:v1:Oncology	GCST90200397	palmitate (16:0)	16	0.00112845	0.0198513	0.954668	PPP	O95498	Chen et al.	palmitate (16:0)	HMDB0000220	ENSG00000112303	VNN2	FALSE
163141	MR-PCA	VNN2:O95498:OID21310:v1:Oncology	VNN2:O95498:OID21310:v1:Oncology	GCST90200400	nicotinamide	16	-0.0292736	0.0200446	0.144174	PPP	O95498	Chen et al.	nicotinamide	HMDB0001406	ENSG00000112303	VNN2	FALSE
163142	MR-PCA	VNN2:O95498:OID21310:v1:Oncology	VNN2:O95498:OID21310:v1:Oncology	GCST90200401	myo-inositol	16	0.0185979	0.0199432	0.351057	PPP	O95498	Chen et al.	myo-inositol	HMDB0000211	ENSG00000112303	VNN2	FALSE
163143	MR-PCA	VNN2:O95498:OID21310:v1:Oncology	VNN2:O95498:OID21310:v1:Oncology	GCST90200403	citrulline	16	0.0184944	0.0199862	0.35478	PPP	O95498	Chen et al.	citrulline	HMDB0000904	ENSG00000112303	VNN2	FALSE
163144	MR-PCA	VNN2:O95498:OID21310:v1:Oncology	VNN2:O95498:OID21310:v1:Oncology	GCST90200404	ornithine	16	-0.0151812	0.019867	0.444782	PPP	O95498	Chen et al.	ornithine	HMDB0000214	ENSG00000112303	VNN2	FALSE
163145	MR-PCA	VNN2:O95498:OID21310:v1:Oncology	VNN2:O95498:OID21310:v1:Oncology	GCST90200405	retinol (vitamin a)	16	-0.034288	0.0198764	0.0845172	PPP	O95498	Chen et al.	retinol (vitamin a)	HMDB0000305	ENSG00000112303	VNN2	FALSE
163146	MR-PCA	VNN2:O95498:OID21310:v1:Oncology	VNN2:O95498:OID21310:v1:Oncology	GCST90200406	1-methylnicotinamide	16	-0.00227928	0.0199404	0.908996	PPP	O95498	Chen et al.	1-methylnicotinamide	HMDB0000699	ENSG00000112303	VNN2	FALSE
163147	MR-PCA	VNN2:O95498:OID21310:v1:Oncology	VNN2:O95498:OID21310:v1:Oncology	GCST90200407	uridine	16	-0.0062665	0.0198701	0.752478	PPP	O95498	Chen et al.	uridine	HMDB0000296	ENSG00000112303	VNN2	FALSE
163148	MR-PCA	VNN2:O95498:OID21310:v1:Oncology	VNN2:O95498:OID21310:v1:Oncology	GCST90200410	phytanate	16	0.0369311	0.019906	0.0635565	PPP	O95498	Chen et al.	phytanate	HMDB0000801	ENSG00000112303	VNN2	FALSE
163149	MR-PCA	VNN2:O95498:OID21310:v1:Oncology	VNN2:O95498:OID21310:v1:Oncology	GCST90200412	glutamate	16	-0.00736897	0.0198293	0.710176	PPP	O95498	Chen et al.	glutamate	HMDB0000148	ENSG00000112303	VNN2	FALSE
163150	MR-PCA	VNN2:O95498:OID21310:v1:Oncology	VNN2:O95498:OID21310:v1:Oncology	GCST90200413	2'-deoxyuridine	16	0.0332828	0.0202891	0.100916	PPP	O95498	Chen et al.	2'-deoxyuridine	HMDB0000012	ENSG00000112303	VNN2	FALSE
163151	MR-PCA	VNN2:O95498:OID21310:v1:Oncology	VNN2:O95498:OID21310:v1:Oncology	GCST90200415	serine	16	-0.00230824	0.0198487	0.907421	PPP	O95498	Chen et al.	serine	HMDB0000187	ENSG00000112303	VNN2	FALSE
163152	MR-PCA	VNN2:O95498:OID21310:v1:Oncology	VNN2:O95498:OID21310:v1:Oncology	GCST90200417	urea	16	-0.0224988	0.0198878	0.257936	PPP	O95498	Chen et al.	urea	HMDB0000294	ENSG00000112303	VNN2	FALSE
163153	MR-PCA	VNN2:O95498:OID21310:v1:Oncology	VNN2:O95498:OID21310:v1:Oncology	GCST90200418	pyridoxal	16	0.0243373	0.0201529	0.227189	PPP	O95498	Chen et al.	pyridoxal	HMDB0001545	ENSG00000112303	VNN2	FALSE
163154	MR-PCA	VNN2:O95498:OID21310:v1:Oncology	VNN2:O95498:OID21310:v1:Oncology	GCST90200419	glutamine	16	0.00729037	0.019868	0.713664	PPP	O95498	Chen et al.	glutamine	HMDB0000641	ENSG00000112303	VNN2	FALSE
163155	MR-PCA	VNN2:O95498:OID21310:v1:Oncology	VNN2:O95498:OID21310:v1:Oncology	GCST90200422	serotonin	16	-0.0023496	0.0208461	0.910259	PPP	O95498	Chen et al.	serotonin	HMDB0000259	ENSG00000112303	VNN2	FALSE
163156	MR-PCA	VNN2:O95498:OID21310:v1:Oncology	VNN2:O95498:OID21310:v1:Oncology	GCST90200423	spermidine	16	-0.00965308	0.0210582	0.646665	PPP	O95498	Chen et al.	spermidine	HMDB0001257	ENSG00000112303	VNN2	FALSE
163157	MR-PCA	VNN2:O95498:OID21310:v1:Oncology	VNN2:O95498:OID21310:v1:Oncology	GCST90200427	tyrosine	16	-0.00349301	0.0198717	0.860468	PPP	O95498	Chen et al.	tyrosine	HMDB0000158	ENSG00000112303	VNN2	FALSE
163158	MR-PCA	VNN2:O95498:OID21310:v1:Oncology	VNN2:O95498:OID21310:v1:Oncology	GCST90200429	cytidine	16	-0.0260417	0.0206258	0.206741	PPP	O95498	Chen et al.	cytidine	HMDB0000089	ENSG00000112303	VNN2	FALSE
163159	MR-PCA	VNN2:O95498:OID21310:v1:Oncology	VNN2:O95498:OID21310:v1:Oncology	GCST90200430	pyruvate	16	0.011354	0.0198622	0.567567	PPP	O95498	Chen et al.	pyruvate	HMDB0000243	ENSG00000112303	VNN2	FALSE
163160	MR-PCA	VNN2:O95498:OID21310:v1:Oncology	VNN2:O95498:OID21310:v1:Oncology	GCST90200431	alanine	16	0.0289988	0.0198553	0.144152	PPP	O95498	Chen et al.	alanine	HMDB0000161	ENSG00000112303	VNN2	FALSE
163161	MR-PCA	VNN2:O95498:OID21310:v1:Oncology	VNN2:O95498:OID21310:v1:Oncology	GCST90200432	threonine	16	-0.0166406	0.0198798	0.402557	PPP	O95498	Chen et al.	threonine	HMDB0000167	ENSG00000112303	VNN2	FALSE
163162	MR-PCA	VNN2:O95498:OID21310:v1:Oncology	VNN2:O95498:OID21310:v1:Oncology	GCST90200437	fructose	16	0.00335633	0.0200117	0.866804	PPP	O95498	Chen et al.	fructose	HMDB0000660	ENSG00000112303	VNN2	FALSE
163163	MR-PCA	VNN2:O95498:OID21310:v1:Oncology	VNN2:O95498:OID21310:v1:Oncology	GCST90200438	alpha-ketobutyrate	16	-0.0138723	0.0199435	0.48669	PPP	O95498	Chen et al.	alpha-ketobutyrate	HMDB0000005	ENSG00000112303	VNN2	FALSE
163164	MR-PCA	VNN2:O95498:OID21310:v1:Oncology	VNN2:O95498:OID21310:v1:Oncology	GCST90200439	cysteine	16	-0.00293332	0.0199146	0.882899	PPP	O95498	Chen et al.	cysteine	HMDB0000574	ENSG00000112303	VNN2	FALSE
163165	MR-PCA	VNN2:O95498:OID21310:v1:Oncology	VNN2:O95498:OID21310:v1:Oncology	GCST90200440	glucose	16	-0.00277317	0.0200273	0.889869	PPP	O95498	Chen et al.	glucose	HMDB0000122	ENSG00000112303	VNN2	FALSE
163166	MR-PCA	VNN2:O95498:OID21310:v1:Oncology	VNN2:O95498:OID21310:v1:Oncology	GCST90200441	tryptophan	16	-0.0110397	0.0198915	0.578896	PPP	O95498	Chen et al.	tryptophan	HMDB0000929	ENSG00000112303	VNN2	FALSE
163167	MR-PCA	VNN2:O95498:OID21310:v1:Oncology	VNN2:O95498:OID21310:v1:Oncology	GCST90200442	valine	16	-0.00294247	0.0198772	0.882317	PPP	O95498	Chen et al.	valine	HMDB0000883	ENSG00000112303	VNN2	FALSE
163168	MR-PCA	VNN2:O95498:OID21310:v1:Oncology	VNN2:O95498:OID21310:v1:Oncology	GCST90200444	dihydroorotate	16	-0.00477876	0.0199403	0.810599	PPP	O95498	Chen et al.	dihydroorotate	HMDB03349	ENSG00000112303	VNN2	FALSE
163169	MR-PCA	VNN2:O95498:OID21310:v1:Oncology	VNN2:O95498:OID21310:v1:Oncology	GCST90200447	maltose	16	-0.0121649	0.0226486	0.59119	PPP	O95498	Chen et al.	maltose	HMDB0000163	ENSG00000112303	VNN2	FALSE
163170	MR-PCA	VNN2:O95498:OID21310:v1:Oncology	VNN2:O95498:OID21310:v1:Oncology	GCST90200452	asparagine	16	0.00012844	0.0198795	0.994845	PPP	O95498	Chen et al.	asparagine	HMDB0000168	ENSG00000112303	VNN2	FALSE
163171	MR-PCA	VNN2:O95498:OID21310:v1:Oncology	VNN2:O95498:OID21310:v1:Oncology	GCST90200455	alpha-ketoglutarate	16	0.00730546	0.01992	0.713812	PPP	O95498	Chen et al.	alpha-ketoglutarate	HMDB0000208	ENSG00000112303	VNN2	FALSE
163172	MR-PCA	VNN2:O95498:OID21310:v1:Oncology	VNN2:O95498:OID21310:v1:Oncology	GCST90200680	5-acetylamino-6-formylamino-3-methyluracil	16	-0.0312566	0.0207061	0.131162	PPP	O95498	Chen et al.	5-acetylamino-6-formylamino-3-methyluracil	HMDB0011105	ENSG00000112303	VNN2	FALSE
163173	MR-PCA	VNN2:O95498:OID21310:v1:Oncology	VNN2:O95498:OID21310:v1:Oncology	GCST90200684	n-acetyl-aspartyl-glutamate (naag)	16	-0.00507793	0.0205644	0.804964	PPP	O95498	Chen et al.	n-acetyl-aspartyl-glutamate (naag)	HMDB0001067	ENSG00000112303	VNN2	FALSE
163174	MR-PCA	VNN2:O95498:OID21310:v1:Oncology	VNN2:O95498:OID21310:v1:Oncology	GCST90200687	bilirubin (e,z or z,e)*	16	-0.0159483	0.0198879	0.422603	PPP	O95498	Chen et al.	bilirubin (e,z or z,e)*	HMDB0000488	ENSG00000112303	VNN2	FALSE
163175	MR-PCA	VNN2:O95498:OID21310:v1:Oncology	VNN2:O95498:OID21310:v1:Oncology	GCST90200691	n-delta-acetylornithine	16	0.0280157	0.0198621	0.15839	PPP	O95498	Chen et al.	n-delta-acetylornithine	HMDB0003357	ENSG00000112303	VNN2	FALSE
163176	MR-PCA	VNN2:O95498:OID21310:v1:Oncology	VNN2:O95498:OID21310:v1:Oncology	GCST90200704	bilirubin (z,z)	16	-0.00835158	0.019861	0.674119	PPP	O95498	Chen et al.	bilirubin (z,z)	HMDB0000054	ENSG00000112303	VNN2	FALSE
163177	MR-PCA	VNN2:O95498:OID21310:v1:Oncology	VNN2:O95498:OID21310:v1:Oncology	GCST90200706	biliverdin	16	-0.0249173	0.019859	0.209584	PPP	O95498	Chen et al.	biliverdin	HMDB0001008	ENSG00000112303	VNN2	FALSE
163178	MR-PCA	VNN2:O95498:OID21310:v1:Oncology	VNN2:O95498:OID21310:v1:Oncology	GCST90200707	glycine	16	0.0300172	0.0198585	0.130646	PPP	O95498	Chen et al.	glycine	HMDB0000123	ENSG00000112303	VNN2	FALSE
163179	MR-PCA	VNN2:O95498:OID21310:v1:Oncology	VNN2:O95498:OID21310:v1:Oncology	M00053	glutamine	9	-0.00118522	0.0253804	0.962754	PPP	O95498	Shin et al.	glutamine	HMDB0000641	ENSG00000112303	VNN2	FALSE
163180	MR-PCA	VNN2:O95498:OID21310:v1:Oncology	VNN2:O95498:OID21310:v1:Oncology	M00054	tryptophan	9	-0.058412	0.0254059	0.0214965	PPP	O95498	Shin et al.	tryptophan	HMDB0000929	ENSG00000112303	VNN2	FALSE
163181	MR-PCA	VNN2:O95498:OID21310:v1:Oncology	VNN2:O95498:OID21310:v1:Oncology	M00059	histidine	9	-0.0177661	0.0254097	0.484435	PPP	O95498	Shin et al.	histidine	HMDB0000177	ENSG00000112303	VNN2	FALSE
163182	MR-PCA	VNN2:O95498:OID21310:v1:Oncology	VNN2:O95498:OID21310:v1:Oncology	M00063	cholesterol	9	-0.00151193	0.0253928	0.952521	PPP	O95498	Shin et al.	cholesterol	HMDB0000067	ENSG00000112303	VNN2	FALSE
163183	MR-PCA	VNN2:O95498:OID21310:v1:Oncology	VNN2:O95498:OID21310:v1:Oncology	M00064	phenylalanine	9	0.0246262	0.0254109	0.332487	PPP	O95498	Shin et al.	phenylalanine	HMDB0000159	ENSG00000112303	VNN2	FALSE
163184	MR-PCA	VNN2:O95498:OID21310:v1:Oncology	VNN2:O95498:OID21310:v1:Oncology	M00555	adenosine	9	0.0347559	0.0254264	0.17165	PPP	O95498	Shin et al.	adenosine	HMDB0000050	ENSG00000112303	VNN2	FALSE
163185	MR-PCA	VNN2:O95498:OID21310:v1:Oncology	VNN2:O95498:OID21310:v1:Oncology	M00577	fructose	9	0.0223623	0.0254475	0.379531	PPP	O95498	Shin et al.	fructose	HMDB0000660	ENSG00000112303	VNN2	FALSE
163186	MR-PCA	VNN2:O95498:OID21310:v1:Oncology	VNN2:O95498:OID21310:v1:Oncology	M00599	pyruvate	9	-0.00951637	0.0256157	0.710262	PPP	O95498	Shin et al.	pyruvate	HMDB0000243	ENSG00000112303	VNN2	FALSE
163187	MR-PCA	VNN2:O95498:OID21310:v1:Oncology	VNN2:O95498:OID21310:v1:Oncology	M00606	uridine	9	-0.0428815	0.0254094	0.0914844	PPP	O95498	Shin et al.	uridine	HMDB0000296	ENSG00000112303	VNN2	FALSE
163188	MR-PCA	VNN2:O95498:OID21310:v1:Oncology	VNN2:O95498:OID21310:v1:Oncology	M01105	linoleate (18:2n6)	9	0.012059	0.0254485	0.635601	PPP	O95498	Shin et al.	linoleate (18:2n6)	HMDB0006270,HMDB0000673	ENSG00000112303	VNN2	FALSE
163189	MR-PCA	VNN2:O95498:OID21310:v1:Oncology	VNN2:O95498:OID21310:v1:Oncology	M01110	arachidonate (20:4n6)	9	0.0159711	0.0253887	0.529307	PPP	O95498	Shin et al.	arachidonate (20:4n6)	HMDB0001043	ENSG00000112303	VNN2	FALSE
163190	MR-PCA	VNN2:O95498:OID21310:v1:Oncology	VNN2:O95498:OID21310:v1:Oncology	M01123	inosine	9	-0.0280244	0.0424229	0.508871	PPP	O95498	Shin et al.	inosine	HMDB0000195	ENSG00000112303	VNN2	FALSE
163191	MR-PCA	VNN2:O95498:OID21310:v1:Oncology	VNN2:O95498:OID21310:v1:Oncology	M01284	threonine	9	-0.00416676	0.0288968	0.885347	PPP	O95498	Shin et al.	threonine	HMDB0000167	ENSG00000112303	VNN2	FALSE
163192	MR-PCA	VNN2:O95498:OID21310:v1:Oncology	VNN2:O95498:OID21310:v1:Oncology	M01299	tyrosine	9	-0.0120362	0.0254046	0.635655	PPP	O95498	Shin et al.	tyrosine	HMDB0000158	ENSG00000112303	VNN2	FALSE
163193	MR-PCA	VNN2:O95498:OID21310:v1:Oncology	VNN2:O95498:OID21310:v1:Oncology	M01302	methionine	9	0.00184203	0.0254227	0.942239	PPP	O95498	Shin et al.	methionine	HMDB0000696	ENSG00000112303	VNN2	FALSE
163194	MR-PCA	VNN2:O95498:OID21310:v1:Oncology	VNN2:O95498:OID21310:v1:Oncology	M01336	palmitate (16:0)	9	-0.0248875	0.0254151	0.32746	PPP	O95498	Shin et al.	palmitate (16:0)	HMDB0000220	ENSG00000112303	VNN2	FALSE
163195	MR-PCA	VNN2:O95498:OID21310:v1:Oncology	VNN2:O95498:OID21310:v1:Oncology	M01358	stearate (18:0)	9	-0.0283911	0.0254091	0.26384	PPP	O95498	Shin et al.	stearate (18:0)	HMDB0000827	ENSG00000112303	VNN2	FALSE
163196	MR-PCA	VNN2:O95498:OID21310:v1:Oncology	VNN2:O95498:OID21310:v1:Oncology	M01493	ornithine	9	0.00141053	0.0254937	0.955877	PPP	O95498	Shin et al.	ornithine	HMDB0000214	ENSG00000112303	VNN2	FALSE
163197	MR-PCA	VNN2:O95498:OID21310:v1:Oncology	VNN2:O95498:OID21310:v1:Oncology	M01508	pantothenate	9	-0.0239976	0.0257493	0.351351	PPP	O95498	Shin et al.	pantothenate	HMDB0000210	ENSG00000112303	VNN2	TRUE
163198	MR-PCA	VNN2:O95498:OID21310:v1:Oncology	VNN2:O95498:OID21310:v1:Oncology	M01564	citrate	9	0.0301659	0.0253922	0.234833	PPP	O95498	Shin et al.	citrate	HMDB0000094	ENSG00000112303	VNN2	FALSE
163199	MR-PCA	VNN2:O95498:OID21310:v1:Oncology	VNN2:O95498:OID21310:v1:Oncology	M01638	arginine	9	-0.00657505	0.025855	0.79926	PPP	O95498	Shin et al.	arginine	HMDB0000517	ENSG00000112303	VNN2	FALSE
163200	MR-PCA	VNN2:O95498:OID21310:v1:Oncology	VNN2:O95498:OID21310:v1:Oncology	M01640	ascorbate (vitamin c)	9	-0.0887632	0.047949	0.064141	PPP	O95498	Shin et al.	ascorbate (vitamin c)	HMDB0000044	ENSG00000112303	VNN2	FALSE
163201	MR-PCA	VNN2:O95498:OID21310:v1:Oncology	VNN2:O95498:OID21310:v1:Oncology	M01649	valine	9	0.0381267	0.0254013	0.133362	PPP	O95498	Shin et al.	valine	HMDB0000883	ENSG00000112303	VNN2	FALSE
163202	MR-PCA	VNN2:O95498:OID21310:v1:Oncology	VNN2:O95498:OID21310:v1:Oncology	M01670	urea	9	0.00931663	0.0254219	0.714007	PPP	O95498	Shin et al.	urea	HMDB0000294	ENSG00000112303	VNN2	FALSE
163203	MR-PCA	VNN2:O95498:OID21310:v1:Oncology	VNN2:O95498:OID21310:v1:Oncology	M01712	cortisol	9	-0.00698007	0.0254253	0.783676	PPP	O95498	Shin et al.	cortisol	HMDB0000063	ENSG00000112303	VNN2	FALSE
163204	MR-PCA	VNN2:O95498:OID21310:v1:Oncology	VNN2:O95498:OID21310:v1:Oncology	M01827	riboflavin (vitamin b2)	9	0.0283699	0.0552798	0.607808	PPP	O95498	Shin et al.	riboflavin (vitamin b2)	HMDB0000244	ENSG00000112303	VNN2	FALSE
163205	MR-PCA	VNN2:O95498:OID21310:v1:Oncology	VNN2:O95498:OID21310:v1:Oncology	M02132	citrulline	9	0.0202444	0.0254625	0.426574	PPP	O95498	Shin et al.	citrulline	HMDB0000904	ENSG00000112303	VNN2	FALSE
163206	MR-PCA	VNN2:O95498:OID21310:v1:Oncology	VNN2:O95498:OID21310:v1:Oncology	M02137	biliverdin	9	0.0523453	0.0275576	0.0575005	PPP	O95498	Shin et al.	biliverdin	HMDB0001008	ENSG00000112303	VNN2	FALSE
163207	MR-PCA	VNN2:O95498:OID21310:v1:Oncology	VNN2:O95498:OID21310:v1:Oncology	M02342	serotonin (5ht)	9	-0.0318463	0.0286347	0.266071	PPP	O95498	Shin et al.	serotonin (5ht)	HMDB0000259	ENSG00000112303	VNN2	FALSE
163208	MR-PCA	VNN2:O95498:OID21310:v1:Oncology	VNN2:O95498:OID21310:v1:Oncology	M03147	xanthine	9	-0.0192241	0.0269972	0.476417	PPP	O95498	Shin et al.	xanthine	HMDB0000292	ENSG00000112303	VNN2	FALSE
163209	MR-PCA	VNN2:O95498:OID21310:v1:Oncology	VNN2:O95498:OID21310:v1:Oncology	M11438	phosphate	9	0.0132883	0.0254345	0.601356	PPP	O95498	Shin et al.	phosphate	HMDB0001429	ENSG00000112303	VNN2	FALSE
163210	MR-PCA	VNN2:O95498:OID21310:v1:Oncology	VNN2:O95498:OID21310:v1:Oncology	M15122	glycerol	9	0.0109713	0.025415	0.665971	PPP	O95498	Shin et al.	glycerol	HMDB0000131	ENSG00000112303	VNN2	FALSE
163211	MR-PCA	VNN2:O95498:OID21310:v1:Oncology	VNN2:O95498:OID21310:v1:Oncology	M15488	acetylphosphate	9	0.0347559	0.0254264	0.17165	PPP	O95498	Shin et al.	acetylphosphate	HMDB0001494	ENSG00000112303	VNN2	FALSE
163212	MR-PCA	VNN2:O95498:OID21310:v1:Oncology	VNN2:O95498:OID21310:v1:Oncology	M15506	choline	9	-0.0162411	0.0254877	0.523986	PPP	O95498	Shin et al.	choline	HMDB0000097	ENSG00000112303	VNN2	FALSE
163213	MR-PCA	VNN2:O95498:OID21310:v1:Oncology	VNN2:O95498:OID21310:v1:Oncology	M15630	n-acetylornithine	9	-0.0390137	0.0257763	0.13014	PPP	O95498	Shin et al.	n-acetylornithine	HMDB0003357	ENSG00000112303	VNN2	FALSE
163214	MR-PCA	VNN2:O95498:OID21310:v1:Oncology	VNN2:O95498:OID21310:v1:Oncology	M15677	3-methylhistidine	9	0.0119839	0.0293807	0.683358	PPP	O95498	Shin et al.	3-methylhistidine	HMDB0000479	ENSG00000112303	VNN2	FALSE
163215	MR-PCA	VNN2:O95498:OID21310:v1:Oncology	VNN2:O95498:OID21310:v1:Oncology	M15990	glycerophosphorylcholine (gpc)	9	-0.061669	0.026453	0.0197395	PPP	O95498	Shin et al.	glycerophosphorylcholine (gpc)	HMDB0000086	ENSG00000112303	VNN2	FALSE
163216	MR-PCA	VNN2:O95498:OID21310:v1:Oncology	VNN2:O95498:OID21310:v1:Oncology	M15996	aspartate	9	-0.0130496	0.0255382	0.609362	PPP	O95498	Shin et al.	aspartate	HMDB0000191	ENSG00000112303	VNN2	FALSE
163217	MR-PCA	VNN2:O95498:OID21310:v1:Oncology	VNN2:O95498:OID21310:v1:Oncology	M18254	paraxanthine	9	-0.0216868	0.025915	0.402682	PPP	O95498	Shin et al.	paraxanthine	HMDB0001860	ENSG00000112303	VNN2	FALSE
163218	MR-PCA	VNN2:O95498:OID21310:v1:Oncology	VNN2:O95498:OID21310:v1:Oncology	M18467	eicosapentaenoate (epa; 20:5n3)	9	0.0185685	0.0253887	0.464554	PPP	O95498	Shin et al.	eicosapentaenoate (epa; 20:5n3)	HMDB0001999	ENSG00000112303	VNN2	FALSE
163219	MR-PCA	VNN2:O95498:OID21310:v1:Oncology	VNN2:O95498:OID21310:v1:Oncology	M18474	estrone 3-sulfate	9	0.117824	0.0718427	0.101	PPP	O95498	Shin et al.	estrone 3-sulfate	HMDB0001425	ENSG00000112303	VNN2	FALSE
163220	MR-PCA	VNN2:O95498:OID21310:v1:Oncology	VNN2:O95498:OID21310:v1:Oncology	M18494	taurochenodeoxycholate	9	0.0227057	0.0297201	0.444877	PPP	O95498	Shin et al.	taurochenodeoxycholate	HMDB0000951	ENSG00000112303	VNN2	FALSE
163221	MR-PCA	VNN2:O95498:OID21310:v1:Oncology	VNN2:O95498:OID21310:v1:Oncology	M19323	docosahexaenoate (dha; 22:6n3)	9	0.00999708	0.0253857	0.693723	PPP	O95498	Shin et al.	docosahexaenoate (dha; 22:6n3)	HMDB0002183	ENSG00000112303	VNN2	FALSE
163222	MR-PCA	VNN2:O95498:OID21310:v1:Oncology	VNN2:O95498:OID21310:v1:Oncology	M19934	myo-inositol	9	-0.0265048	0.0254087	0.296883	PPP	O95498	Shin et al.	myo-inositol	HMDB0000211	ENSG00000112303	VNN2	FALSE
163223	MR-PCA	VNN2:O95498:OID21310:v1:Oncology	VNN2:O95498:OID21310:v1:Oncology	M20489	glucose	9	0.0384849	0.0254618	0.130667	PPP	O95498	Shin et al.	glucose	HMDB0000122	ENSG00000112303	VNN2	FALSE
163224	MR-PCA	VNN2:O95498:OID21310:v1:Oncology	VNN2:O95498:OID21310:v1:Oncology	M21044	2-hydroxybutyrate (ahb)	9	0.0422766	0.0253897	0.0958906	PPP	O95498	Shin et al.	2-hydroxybutyrate (ahb)	HMDB0000008	ENSG00000112303	VNN2	FALSE
163225	MR-PCA	VNN2:O95498:OID21310:v1:Oncology	VNN2:O95498:OID21310:v1:Oncology	M22189	palmitoylcarnitine (c16)	9	0.00908568	0.0255767	0.722415	PPP	O95498	Shin et al.	palmitoylcarnitine (c16)	HMDB0000222	ENSG00000112303	VNN2	FALSE
163226	MR-PCA	VNN2:O95498:OID21310:v1:Oncology	VNN2:O95498:OID21310:v1:Oncology	M22842	cholate	9	0.0146541	0.029122	0.614826	PPP	O95498	Shin et al.	cholate	HMDB0000619	ENSG00000112303	VNN2	FALSE
163227	MR-PCA	VNN2:O95498:OID21310:v1:Oncology	VNN2:O95498:OID21310:v1:Oncology	M27716	bilirubin (z,z)	9	0.0151562	0.0272541	0.578137	PPP	O95498	Shin et al.	bilirubin (z,z)	HMDB0000054	ENSG00000112303	VNN2	FALSE
163228	MR-PCA	VNN2:O95498:OID21310:v1:Oncology	VNN2:O95498:OID21310:v1:Oncology	M27718	creatine	9	-0.00877158	0.0253788	0.729624	PPP	O95498	Shin et al.	creatine	HMDB0000064	ENSG00000112303	VNN2	FALSE
163229	MR-PCA	VNN2:O95498:OID21310:v1:Oncology	VNN2:O95498:OID21310:v1:Oncology	M31453	cysteine	9	-0.0215241	0.0255805	0.400107	PPP	O95498	Shin et al.	cysteine	HMDB0000574	ENSG00000112303	VNN2	FALSE
163230	MR-PCA	VNN2:O95498:OID21310:v1:Oncology	VNN2:O95498:OID21310:v1:Oncology	M31454	cystine	9	-0.0104341	0.0489496	0.831202	PPP	O95498	Shin et al.	cystine	HMDB0000192	ENSG00000112303	VNN2	FALSE
163231	MR-PCA	VNN2:O95498:OID21310:v1:Oncology	VNN2:O95498:OID21310:v1:Oncology	M32198	acetylcarnitine (c2)	9	0.0104023	0.0254082	0.682242	PPP	O95498	Shin et al.	acetylcarnitine (c2)	HMDB0000201	ENSG00000112303	VNN2	FALSE
163232	MR-PCA	VNN2:O95498:OID21310:v1:Oncology	VNN2:O95498:OID21310:v1:Oncology	M32315	serine	9	0.0264349	0.0254192	0.29836	PPP	O95498	Shin et al.	serine	HMDB0000187	ENSG00000112303	VNN2	FALSE
163233	MR-PCA	VNN2:O95498:OID21310:v1:Oncology	VNN2:O95498:OID21310:v1:Oncology	M32319	trans-4-hydroxyproline	9	0.00606797	0.0254084	0.811247	PPP	O95498	Shin et al.	trans-4-hydroxyproline	HMDB0000725	ENSG00000112303	VNN2	FALSE
163234	MR-PCA	VNN2:O95498:OID21310:v1:Oncology	VNN2:O95498:OID21310:v1:Oncology	M32322	glutamate	9	-0.00344726	0.0254063	0.89207	PPP	O95498	Shin et al.	glutamate	HMDB0000148	ENSG00000112303	VNN2	FALSE
163235	MR-PCA	VNN2:O95498:OID21310:v1:Oncology	VNN2:O95498:OID21310:v1:Oncology	M32338	glycine	9	-0.0150428	0.0254074	0.553809	PPP	O95498	Shin et al.	glycine	HMDB0000123	ENSG00000112303	VNN2	FALSE
163236	MR-PCA	VNN2:O95498:OID21310:v1:Oncology	VNN2:O95498:OID21310:v1:Oncology	M32339	alanine	9	0.00434476	0.0254286	0.864333	PPP	O95498	Shin et al.	alanine	HMDB0000161	ENSG00000112303	VNN2	FALSE
163237	MR-PCA	VNN2:O95498:OID21310:v1:Oncology	VNN2:O95498:OID21310:v1:Oncology	M32425	dehydroepiandrosterone sulfate (dhea-s)	9	-0.0251356	0.0254234	0.322819	PPP	O95498	Shin et al.	dehydroepiandrosterone sulfate (dhea-s)	HMDB0001032	ENSG00000112303	VNN2	FALSE
163238	MR-PCA	VNN2:O95498:OID21310:v1:Oncology	VNN2:O95498:OID21310:v1:Oncology	M32458	oleamide	9	0.0181697	0.02628	0.48932	PPP	O95498	Shin et al.	oleamide	HMDB0002117	ENSG00000112303	VNN2	FALSE
163239	MR-PCA	VNN2:O95498:OID21310:v1:Oncology	VNN2:O95498:OID21310:v1:Oncology	M32593	heme	9	0.000938793	0.0282385	0.973479	PPP	O95498	Shin et al.	heme	HMDB0003178	ENSG00000112303	VNN2	FALSE
163240	MR-PCA	VNN2:O95498:OID21310:v1:Oncology	VNN2:O95498:OID21310:v1:Oncology	M33453	alpha-ketoglutarate	9	-0.0324238	0.0288186	0.260546	PPP	O95498	Shin et al.	alpha-ketoglutarate	HMDB0000208	ENSG00000112303	VNN2	FALSE
163241	MR-PCA	VNN2:O95498:OID21310:v1:Oncology	VNN2:O95498:OID21310:v1:Oncology	M34106	bilirubin (e,z or z,e)*	9	0.0140375	0.0309389	0.650032	PPP	O95498	Shin et al.	bilirubin (e,z or z,e)*	HMDB0000488	ENSG00000112303	VNN2	FALSE
163242	MR-PCA	VNN2:O95498:OID21310:v1:Oncology	VNN2:O95498:OID21310:v1:Oncology	M34283	asparagine	9	-0.0296351	0.0254761	0.244728	PPP	O95498	Shin et al.	asparagine	HMDB0000168	ENSG00000112303	VNN2	FALSE
163243	MR-PCA	VNN2:O95498:OID21310:v1:Oncology	VNN2:O95498:OID21310:v1:Oncology	bioa_001	alanine	9	0.000870558	0.0073411	0.905603	PPP	O95498	Lotta et al.	alanine	HMDB0000161	ENSG00000112303	VNN2	FALSE
163244	MR-PCA	VNN2:O95498:OID21310:v1:Oncology	VNN2:O95498:OID21310:v1:Oncology	bioa_002	arginine	9	-0.00018999	0.0122674	0.987643	PPP	O95498	Lotta et al.	arginine	HMDB0000517	ENSG00000112303	VNN2	FALSE
163245	MR-PCA	VNN2:O95498:OID21310:v1:Oncology	VNN2:O95498:OID21310:v1:Oncology	bioa_003	asparagine	9	-0.00455129	0.0122275	0.709732	PPP	O95498	Lotta et al.	asparagine	HMDB0000168	ENSG00000112303	VNN2	FALSE
163246	MR-PCA	VNN2:O95498:OID21310:v1:Oncology	VNN2:O95498:OID21310:v1:Oncology	bioa_004	aspartate	9	-0.0163247	0.0122565	0.182883	PPP	O95498	Lotta et al.	aspartate	HMDB0000191	ENSG00000112303	VNN2	FALSE
163247	MR-PCA	VNN2:O95498:OID21310:v1:Oncology	VNN2:O95498:OID21310:v1:Oncology	bioa_005	citrulline	9	0.0137277	0.0122238	0.261428	PPP	O95498	Lotta et al.	citrulline	HMDB0000904	ENSG00000112303	VNN2	FALSE
163248	MR-PCA	VNN2:O95498:OID21310:v1:Oncology	VNN2:O95498:OID21310:v1:Oncology	bioa_006	glutamine	9	0.0130521	0.0073649	0.0763602	PPP	O95498	Lotta et al.	glutamine	HMDB0000641	ENSG00000112303	VNN2	FALSE
163249	MR-PCA	VNN2:O95498:OID21310:v1:Oncology	VNN2:O95498:OID21310:v1:Oncology	bioa_007	glutamate	9	0.00316591	0.0122167	0.795523	PPP	O95498	Lotta et al.	glutamate	HMDB0000148	ENSG00000112303	VNN2	FALSE
163250	MR-PCA	VNN2:O95498:OID21310:v1:Oncology	VNN2:O95498:OID21310:v1:Oncology	bioa_008	glycine	9	0.0162684	0.00763251	0.0330514	PPP	O95498	Lotta et al.	glycine	HMDB0000123	ENSG00000112303	VNN2	FALSE
163251	MR-PCA	VNN2:O95498:OID21310:v1:Oncology	VNN2:O95498:OID21310:v1:Oncology	bioa_009	histidine	9	3.99953e-05	0.00757766	0.995789	PPP	O95498	Lotta et al.	histidine	HMDB0000177	ENSG00000112303	VNN2	FALSE
163252	MR-PCA	VNN2:O95498:OID21310:v1:Oncology	VNN2:O95498:OID21310:v1:Oncology	bioa_013	methionine	9	0.0047177	0.0122235	0.699532	PPP	O95498	Lotta et al.	methionine	HMDB0000696	ENSG00000112303	VNN2	FALSE
163253	MR-PCA	VNN2:O95498:OID21310:v1:Oncology	VNN2:O95498:OID21310:v1:Oncology	bioa_014	ornithine	9	0.00895252	0.0122278	0.464081	PPP	O95498	Lotta et al.	ornithine	HMDB0000214	ENSG00000112303	VNN2	FALSE
163254	MR-PCA	VNN2:O95498:OID21310:v1:Oncology	VNN2:O95498:OID21310:v1:Oncology	bioa_015	phenylethylamine	16	-0.00408737	0.019571	0.834566	PPP	O95498	Lotta et al.	phenylethylamine	HMDB0012275	ENSG00000112303	VNN2	FALSE
163255	MR-PCA	VNN2:O95498:OID21310:v1:Oncology	VNN2:O95498:OID21310:v1:Oncology	bioa_016	phenylalanine	9	-0.00535715	0.00743583	0.471247	PPP	O95498	Lotta et al.	phenylalanine	HMDB0000159	ENSG00000112303	VNN2	FALSE
163256	MR-PCA	VNN2:O95498:OID21310:v1:Oncology	VNN2:O95498:OID21310:v1:Oncology	bioa_018	serine	9	0.00552942	0.0122209	0.650939	PPP	O95498	Lotta et al.	serine	HMDB0000187	ENSG00000112303	VNN2	FALSE
163257	MR-PCA	VNN2:O95498:OID21310:v1:Oncology	VNN2:O95498:OID21310:v1:Oncology	bioa_019	threonine	9	0.00826357	0.0125666	0.510806	PPP	O95498	Lotta et al.	threonine	HMDB0000167	ENSG00000112303	VNN2	FALSE
163258	MR-PCA	VNN2:O95498:OID21310:v1:Oncology	VNN2:O95498:OID21310:v1:Oncology	bioa_020	tryptophan	9	-0.0155355	0.0122172	0.203512	PPP	O95498	Lotta et al.	tryptophan	HMDB0000929	ENSG00000112303	VNN2	FALSE
163259	MR-PCA	VNN2:O95498:OID21310:v1:Oncology	VNN2:O95498:OID21310:v1:Oncology	bioa_021	tyrosine	9	-0.00827907	0.00733618	0.259098	PPP	O95498	Lotta et al.	tyrosine	HMDB0000158	ENSG00000112303	VNN2	FALSE
163260	MR-PCA	VNN2:O95498:OID21310:v1:Oncology	VNN2:O95498:OID21310:v1:Oncology	bioa_022	valine	9	-0.00565107	0.00737476	0.443514	PPP	O95498	Lotta et al.	valine	HMDB0000883	ENSG00000112303	VNN2	FALSE
163261	MR-PCA	VNN2:O95498:OID21310:v1:Oncology	VNN2:O95498:OID21310:v1:Oncology	bioa_023	n-acetylornithine	9	-0.00963456	0.0122731	0.432445	PPP	O95498	Lotta et al.	n-acetylornithine	HMDB0003357	ENSG00000112303	VNN2	FALSE
163262	MR-PCA	VNN2:O95498:OID21310:v1:Oncology	VNN2:O95498:OID21310:v1:Oncology	bioa_030	trans-hydroxyproline	9	0.0187323	0.0122327	0.125689	PPP	O95498	Lotta et al.	trans-hydroxyproline	HMDB0000725	ENSG00000112303	VNN2	FALSE
163263	MR-PCA	VNN2:O95498:OID21310:v1:Oncology	VNN2:O95498:OID21310:v1:Oncology	bioa_031	sarcosine	16	-0.00813767	0.0119764	0.496836	PPP	O95498	Lotta et al.	sarcosine	HMDB0000271	ENSG00000112303	VNN2	FALSE
163264	MR-PCA	VNN2:O95498:OID21310:v1:Oncology	VNN2:O95498:OID21310:v1:Oncology	bioa_032	serotonin	9	-0.0174681	0.0156413	0.264083	PPP	O95498	Lotta et al.	serotonin	HMDB0000259	ENSG00000112303	VNN2	FALSE
163265	MR-PCA	VNN2:O95498:OID21310:v1:Oncology	VNN2:O95498:OID21310:v1:Oncology	bioa_033	spermidine	16	0.00768671	0.0140246	0.583632	PPP	O95498	Lotta et al.	spermidine	HMDB0001257	ENSG00000112303	VNN2	FALSE
163266	MR-PCA	VNN2:O95498:OID21310:v1:Oncology	VNN2:O95498:OID21310:v1:Oncology	bior_002	acetylcarnitine (c2)	9	0.00847339	0.0122106	0.487723	PPP	O95498	Lotta et al.	acetylcarnitine (c2)	HMDB0000201	ENSG00000112303	VNN2	FALSE
163267	MR-PCA	VNN2:O95498:OID21310:v1:Oncology	VNN2:O95498:OID21310:v1:Oncology	bior_031	hexadecanoylcarnitine	9	0.00724028	0.0122287	0.553802	PPP	O95498	Lotta et al.	hexadecanoylcarnitine	HMDB0000222	ENSG00000112303	VNN2	FALSE
163268	MR-PCA	VNN2:O95498:OID21310:v1:Oncology	VNN2:O95498:OID21310:v1:Oncology	met-d-Acetate	acetate	16	0.00121601	0.00534019	0.819873	PPP	O95498	Borges et al.	acetate	HMDB0000042	ENSG00000112303	VNN2	FALSE
163269	MR-PCA	VNN2:O95498:OID21310:v1:Oncology	VNN2:O95498:OID21310:v1:Oncology	met-d-Acetoacetate	acetoacetate	16	-0.00502383	0.00533953	0.346768	PPP	O95498	Borges et al.	acetoacetate	HMDB0000060	ENSG00000112303	VNN2	FALSE
163270	MR-PCA	VNN2:O95498:OID21310:v1:Oncology	VNN2:O95498:OID21310:v1:Oncology	met-d-Ala	alanine	16	0.00469611	0.00533955	0.379132	PPP	O95498	Borges et al.	alanine	HMDB0000161	ENSG00000112303	VNN2	FALSE
163271	MR-PCA	VNN2:O95498:OID21310:v1:Oncology	VNN2:O95498:OID21310:v1:Oncology	met-d-Citrate	citrate	16	-0.000735587	0.00533979	0.890433	PPP	O95498	Borges et al.	citrate	HMDB0000094	ENSG00000112303	VNN2	FALSE
163272	MR-PCA	VNN2:O95498:OID21310:v1:Oncology	VNN2:O95498:OID21310:v1:Oncology	met-d-Gln	glutamine	16	-0.00722924	0.00534702	0.176372	PPP	O95498	Borges et al.	glutamine	HMDB0000641	ENSG00000112303	VNN2	FALSE
163273	MR-PCA	VNN2:O95498:OID21310:v1:Oncology	VNN2:O95498:OID21310:v1:Oncology	met-d-Glucose	glucose	16	-0.0135571	0.00534432	0.0111894	PPP	O95498	Borges et al.	glucose	HMDB0000122	ENSG00000112303	VNN2	FALSE
163274	MR-PCA	VNN2:O95498:OID21310:v1:Oncology	VNN2:O95498:OID21310:v1:Oncology	met-d-Gly	glycine	16	-0.0079018	0.0053419	0.139084	PPP	O95498	Borges et al.	glycine	HMDB0000123	ENSG00000112303	VNN2	FALSE
163275	MR-PCA	VNN2:O95498:OID21310:v1:Oncology	VNN2:O95498:OID21310:v1:Oncology	met-d-His	histidine	16	-0.0161111	0.00534369	0.00256996	PPP	O95498	Borges et al.	histidine	HMDB0000177	ENSG00000112303	VNN2	FALSE
163276	MR-PCA	VNN2:O95498:OID21310:v1:Oncology	VNN2:O95498:OID21310:v1:Oncology	met-d-LA	linoleate (18:2n6)	16	-0.000393227	0.00534128	0.941313	PPP	O95498	Borges et al.	linoleate (18:2n6)	HMDB0006270,HMDB0000673	ENSG00000112303	VNN2	FALSE
163277	MR-PCA	VNN2:O95498:OID21310:v1:Oncology	VNN2:O95498:OID21310:v1:Oncology	met-d-Phe	phenylalanine	16	0.000354542	0.00534068	0.947071	PPP	O95498	Borges et al.	phenylalanine	HMDB0000159	ENSG00000112303	VNN2	FALSE
163278	MR-PCA	VNN2:O95498:OID21310:v1:Oncology	VNN2:O95498:OID21310:v1:Oncology	met-d-Pyruvate	pyruvate	16	0.0111028	0.00534713	0.0378561	PPP	O95498	Borges et al.	pyruvate	HMDB0000243	ENSG00000112303	VNN2	FALSE
163279	MR-PCA	VNN2:O95498:OID21310:v1:Oncology	VNN2:O95498:OID21310:v1:Oncology	met-d-Tyr	tyrosine	16	0.00678756	0.00534331	0.203981	PPP	O95498	Borges et al.	tyrosine	HMDB0000158	ENSG00000112303	VNN2	FALSE
163280	MR-PCA	VNN2:O95498:OID21310:v1:Oncology	VNN2:O95498:OID21310:v1:Oncology	met-d-Val	valine	16	-0.00219412	0.00534013	0.681165	PPP	O95498	Borges et al.	valine	HMDB0000883	ENSG00000112303	VNN2	FALSE
163281	MR-PCA	WARS:P23381:OID21084:v1:Neurology	WARS:P23381:OID21084:v1:Neurology	GCST90199627	n-alpha-acetylornithine	4	0.109567	0.0684495	0.109444	PPP	P23381	Chen et al.	n-alpha-acetylornithine	HMDB0003357	ENSG00000140105	WARS	FALSE
163282	MR-PCA	WARS:P23381:OID21084:v1:Neurology	WARS:P23381:OID21084:v1:Neurology	GCST90199628	3-methylhistidine	4	0.0252906	0.0562963	0.653258	PPP	P23381	Chen et al.	3-methylhistidine	HMDB0000479	ENSG00000140105	WARS	FALSE
163283	MR-PCA	WARS:P23381:OID21084:v1:Neurology	WARS:P23381:OID21084:v1:Neurology	GCST90199629	glycerophosphorylcholine (gpc)	4	-0.0808355	0.0565553	0.152913	PPP	P23381	Chen et al.	glycerophosphorylcholine (gpc)	HMDB0000086	ENSG00000140105	WARS	FALSE
163284	MR-PCA	WARS:P23381:OID21084:v1:Neurology	WARS:P23381:OID21084:v1:Neurology	GCST90199637	n-acetylglutamate	4	0.0498376	0.0580209	0.390363	PPP	P23381	Chen et al.	n-acetylglutamate	HMDB0001138	ENSG00000140105	WARS	FALSE
163285	MR-PCA	WARS:P23381:OID21084:v1:Neurology	WARS:P23381:OID21084:v1:Neurology	GCST90199651	docosahexaenoate (dha; 22:6n3)	4	0.0854005	0.0563201	0.129433	PPP	P23381	Chen et al.	docosahexaenoate (dha; 22:6n3)	HMDB0002183	ENSG00000140105	WARS	FALSE
163286	MR-PCA	WARS:P23381:OID21084:v1:Neurology	WARS:P23381:OID21084:v1:Neurology	GCST90199652	1-stearoyl-2-oleoyl-gps (18:0/18:1)	4	0.00695569	0.0571067	0.903056	PPP	P23381	Chen et al.	1-stearoyl-2-oleoyl-gps (18:0/18:1)	HMDB0010163	ENSG00000140105	WARS	FALSE
163287	MR-PCA	WARS:P23381:OID21084:v1:Neurology	WARS:P23381:OID21084:v1:Neurology	GCST90199654	paraxanthine	4	0.0411686	0.0578835	0.47694	PPP	P23381	Chen et al.	paraxanthine	HMDB0001860	ENSG00000140105	WARS	FALSE
163288	MR-PCA	WARS:P23381:OID21084:v1:Neurology	WARS:P23381:OID21084:v1:Neurology	GCST90199665	n-acetylaspartate (naa)	4	0.0292977	0.0567773	0.605847	PPP	P23381	Chen et al.	n-acetylaspartate (naa)	HMDB0000812	ENSG00000140105	WARS	FALSE
163289	MR-PCA	WARS:P23381:OID21084:v1:Neurology	WARS:P23381:OID21084:v1:Neurology	GCST90199666	palmitoylcarnitine (c16)	4	0.0139255	0.0564082	0.805009	PPP	P23381	Chen et al.	palmitoylcarnitine (c16)	HMDB0000222	ENSG00000140105	WARS	FALSE
163290	MR-PCA	WARS:P23381:OID21084:v1:Neurology	WARS:P23381:OID21084:v1:Neurology	GCST90199669	acetylcarnitine (c2)	4	0.141171	0.0563786	0.0122805	PPP	P23381	Chen et al.	acetylcarnitine (c2)	HMDB0000201	ENSG00000140105	WARS	FALSE
163291	MR-PCA	WARS:P23381:OID21084:v1:Neurology	WARS:P23381:OID21084:v1:Neurology	GCST90199673	dehydroepiandrosterone sulfate (dhea-s)	4	-0.0482777	0.0565025	0.392864	PPP	P23381	Chen et al.	dehydroepiandrosterone sulfate (dhea-s)	HMDB0001032	ENSG00000140105	WARS	FALSE
163292	MR-PCA	WARS:P23381:OID21084:v1:Neurology	WARS:P23381:OID21084:v1:Neurology	GCST90199691	1-methylhistidine	4	0.0802947	0.0565101	0.155349	PPP	P23381	Chen et al.	1-methylhistidine	HMDB0000001	ENSG00000140105	WARS	FALSE
163293	MR-PCA	WARS:P23381:OID21084:v1:Neurology	WARS:P23381:OID21084:v1:Neurology	GCST90199845	sphinganine-1-phosphate	4	0.0697044	0.0568563	0.220208	PPP	P23381	Chen et al.	sphinganine-1-phosphate	HMDB0001383	ENSG00000140105	WARS	FALSE
163294	MR-PCA	WARS:P23381:OID21084:v1:Neurology	WARS:P23381:OID21084:v1:Neurology	GCST90199896	sulfate*	4	0.0253703	0.0564974	0.653393	PPP	P23381	Chen et al.	sulfate*	HMDB01448	ENSG00000140105	WARS	FALSE
163295	MR-PCA	WARS:P23381:OID21084:v1:Neurology	WARS:P23381:OID21084:v1:Neurology	GCST90199972	sphingomyelin (d18:1/24:1, d18:2/24:0)*	4	-0.0621195	0.0563705	0.270467	PPP	P23381	Chen et al.	sphingomyelin (d18:1/24:1, d18:2/24:0)*	HMDB0012107	ENSG00000140105	WARS	FALSE
163296	MR-PCA	WARS:P23381:OID21084:v1:Neurology	WARS:P23381:OID21084:v1:Neurology	GCST90200001	sphingomyelin (d18:1/20:0, d16:1/22:0)*	4	-0.0450408	0.0564033	0.424552	PPP	P23381	Chen et al.	sphingomyelin (d18:1/20:0, d16:1/22:0)*	HMDB0012102	ENSG00000140105	WARS	FALSE
163297	MR-PCA	WARS:P23381:OID21084:v1:Neurology	WARS:P23381:OID21084:v1:Neurology	GCST90200049	myristoyl dihydrosphingomyelin (d18:0/14:0)*	4	-0.0528266	0.0564139	0.349062	PPP	P23381	Chen et al.	myristoyl dihydrosphingomyelin (d18:0/14:0)*	HMDB0012085	ENSG00000140105	WARS	FALSE
163298	MR-PCA	WARS:P23381:OID21084:v1:Neurology	WARS:P23381:OID21084:v1:Neurology	GCST90200056	sphingomyelin (d18:0/18:0, d19:0/17:0)*	4	-0.111448	0.0563448	0.0479328	PPP	P23381	Chen et al.	sphingomyelin (d18:0/18:0, d19:0/17:0)*	HMDB0012087	ENSG00000140105	WARS	FALSE
163299	MR-PCA	WARS:P23381:OID21084:v1:Neurology	WARS:P23381:OID21084:v1:Neurology	GCST90200279	pantothenate	4	-0.0133035	0.0566213	0.814243	PPP	P23381	Chen et al.	pantothenate	HMDB0000210	ENSG00000140105	WARS	FALSE
163300	MR-PCA	WARS:P23381:OID21084:v1:Neurology	WARS:P23381:OID21084:v1:Neurology	GCST90200281	phosphoethanolamine	4	-0.0305784	0.0564136	0.587791	PPP	P23381	Chen et al.	phosphoethanolamine	HMDB0000224	ENSG00000140105	WARS	FALSE
163301	MR-PCA	WARS:P23381:OID21084:v1:Neurology	WARS:P23381:OID21084:v1:Neurology	GCST90200283	3-ureidopropionate	4	0.0266462	0.0590132	0.651608	PPP	P23381	Chen et al.	3-ureidopropionate	HMDB0000026	ENSG00000140105	WARS	FALSE
163302	MR-PCA	WARS:P23381:OID21084:v1:Neurology	WARS:P23381:OID21084:v1:Neurology	GCST90200291	sarcosine	4	-0.0305566	0.0565184	0.58875	PPP	P23381	Chen et al.	sarcosine	HMDB0000271	ENSG00000140105	WARS	FALSE
163303	MR-PCA	WARS:P23381:OID21084:v1:Neurology	WARS:P23381:OID21084:v1:Neurology	GCST90200292	trans-4-hydroxyproline	4	0.0299973	0.0564233	0.594971	PPP	P23381	Chen et al.	trans-4-hydroxyproline	HMDB0000725	ENSG00000140105	WARS	FALSE
163304	MR-PCA	WARS:P23381:OID21084:v1:Neurology	WARS:P23381:OID21084:v1:Neurology	GCST90200293	thyroxine	4	-0.0235837	0.0563869	0.675766	PPP	P23381	Chen et al.	thyroxine	HMDB0000248	ENSG00000140105	WARS	FALSE
163305	MR-PCA	WARS:P23381:OID21084:v1:Neurology	WARS:P23381:OID21084:v1:Neurology	GCST90200296	methyl indole-3-acetate	4	0.0437329	0.0611198	0.474283	PPP	P23381	Chen et al.	methyl indole-3-acetate	HMDB0029738	ENSG00000140105	WARS	FALSE
163306	MR-PCA	WARS:P23381:OID21084:v1:Neurology	WARS:P23381:OID21084:v1:Neurology	GCST90200304	citrate	4	0.0390167	0.0563859	0.488964	PPP	P23381	Chen et al.	citrate	HMDB0000094	ENSG00000140105	WARS	FALSE
163307	MR-PCA	WARS:P23381:OID21084:v1:Neurology	WARS:P23381:OID21084:v1:Neurology	GCST90200306	butyrate/isobutyrate (4:0)	4	-0.022434	0.057287	0.695348	PPP	P23381	Chen et al.	butyrate/isobutyrate (4:0)	HMDB0000039	ENSG00000140105	WARS	FALSE
163308	MR-PCA	WARS:P23381:OID21084:v1:Neurology	WARS:P23381:OID21084:v1:Neurology	GCST90200314	n-acetylneuraminate	4	0.0906337	0.0565993	0.109306	PPP	P23381	Chen et al.	n-acetylneuraminate	HMDB0000230	ENSG00000140105	WARS	FALSE
163309	MR-PCA	WARS:P23381:OID21084:v1:Neurology	WARS:P23381:OID21084:v1:Neurology	GCST90200318	acetoacetate	4	0.0557687	0.0617746	0.366645	PPP	P23381	Chen et al.	acetoacetate	HMDB0000060	ENSG00000140105	WARS	FALSE
163310	MR-PCA	WARS:P23381:OID21084:v1:Neurology	WARS:P23381:OID21084:v1:Neurology	GCST90200319	cys-gly, oxidized	4	0.0467066	0.0564011	0.407605	PPP	P23381	Chen et al.	cys-gly, oxidized	HMDB0000078	ENSG00000140105	WARS	FALSE
163311	MR-PCA	WARS:P23381:OID21084:v1:Neurology	WARS:P23381:OID21084:v1:Neurology	GCST90200321	cholate	4	-0.0340724	0.0576933	0.554803	PPP	P23381	Chen et al.	cholate	HMDB0000619	ENSG00000140105	WARS	FALSE
163312	MR-PCA	WARS:P23381:OID21084:v1:Neurology	WARS:P23381:OID21084:v1:Neurology	GCST90200323	creatine	4	-0.0517733	0.0563061	0.357836	PPP	P23381	Chen et al.	creatine	HMDB0000064	ENSG00000140105	WARS	FALSE
163313	MR-PCA	WARS:P23381:OID21084:v1:Neurology	WARS:P23381:OID21084:v1:Neurology	GCST90200325	glycerol	4	0.0622885	0.0563077	0.268633	PPP	P23381	Chen et al.	glycerol	HMDB0000131	ENSG00000140105	WARS	FALSE
163314	MR-PCA	WARS:P23381:OID21084:v1:Neurology	WARS:P23381:OID21084:v1:Neurology	GCST90200327	choline	4	0.00833399	0.0563876	0.882502	PPP	P23381	Chen et al.	choline	HMDB0000097	ENSG00000140105	WARS	FALSE
163315	MR-PCA	WARS:P23381:OID21084:v1:Neurology	WARS:P23381:OID21084:v1:Neurology	GCST90200335	stearoyl sphingomyelin (d18:1/18:0)	4	-0.101981	0.0563999	0.0705784	PPP	P23381	Chen et al.	stearoyl sphingomyelin (d18:1/18:0)	HMDB0001348	ENSG00000140105	WARS	FALSE
163316	MR-PCA	WARS:P23381:OID21084:v1:Neurology	WARS:P23381:OID21084:v1:Neurology	GCST90200336	n-palmitoyl-sphingosine (d18:1/16:0)	4	-0.0334678	0.0563724	0.552719	PPP	P23381	Chen et al.	n-palmitoyl-sphingosine (d18:1/16:0)	HMDB0004949	ENSG00000140105	WARS	FALSE
163317	MR-PCA	WARS:P23381:OID21084:v1:Neurology	WARS:P23381:OID21084:v1:Neurology	GCST90200337	taurochenodeoxycholate	4	0.0408815	0.0571271	0.474224	PPP	P23381	Chen et al.	taurochenodeoxycholate	HMDB0000951	ENSG00000140105	WARS	FALSE
163318	MR-PCA	WARS:P23381:OID21084:v1:Neurology	WARS:P23381:OID21084:v1:Neurology	GCST90200341	n-stearoyl-sphingosine (d18:1/18:0)*	4	-0.0991731	0.0564111	0.0787405	PPP	P23381	Chen et al.	n-stearoyl-sphingosine (d18:1/18:0)*	HMDB0004950	ENSG00000140105	WARS	FALSE
163319	MR-PCA	WARS:P23381:OID21084:v1:Neurology	WARS:P23381:OID21084:v1:Neurology	GCST90200345	s-adenosylhomocysteine (sah)	4	0.182893	0.0653925	0.00516046	PPP	P23381	Chen et al.	s-adenosylhomocysteine (sah)	HMDB00939	ENSG00000140105	WARS	FALSE
163320	MR-PCA	WARS:P23381:OID21084:v1:Neurology	WARS:P23381:OID21084:v1:Neurology	GCST90200348	quinolinate	4	0.104581	0.0565813	0.0645534	PPP	P23381	Chen et al.	quinolinate	HMDB0000232	ENSG00000140105	WARS	FALSE
163321	MR-PCA	WARS:P23381:OID21084:v1:Neurology	WARS:P23381:OID21084:v1:Neurology	GCST90200349	eicosapentaenoate (epa; 20:5n3)	4	0.0536715	0.0563984	0.341275	PPP	P23381	Chen et al.	eicosapentaenoate (epa; 20:5n3)	HMDB0001999	ENSG00000140105	WARS	FALSE
163322	MR-PCA	WARS:P23381:OID21084:v1:Neurology	WARS:P23381:OID21084:v1:Neurology	GCST90200351	n-acetylputrescine	4	0.0315861	0.0564506	0.575797	PPP	P23381	Chen et al.	n-acetylputrescine	HMDB0002064	ENSG00000140105	WARS	FALSE
163323	MR-PCA	WARS:P23381:OID21084:v1:Neurology	WARS:P23381:OID21084:v1:Neurology	GCST90200354	linoleate (18:2n6)	4	0.0497562	0.0563915	0.377595	PPP	P23381	Chen et al.	linoleate (18:2n6)	HMDB0006270,HMDB0000673	ENSG00000140105	WARS	FALSE
163324	MR-PCA	WARS:P23381:OID21084:v1:Neurology	WARS:P23381:OID21084:v1:Neurology	GCST90200355	adenosine 5'-diphosphate (adp)	4	0.152326	0.0755083	0.0436601	PPP	P23381	Chen et al.	adenosine 5'-diphosphate (adp)	HMDB0001341	ENSG00000140105	WARS	FALSE
163325	MR-PCA	WARS:P23381:OID21084:v1:Neurology	WARS:P23381:OID21084:v1:Neurology	GCST90200356	adenosine 5'-monophosphate (amp)	4	0.0580161	0.0565362	0.304809	PPP	P23381	Chen et al.	adenosine 5'-monophosphate (amp)	HMDB0000045	ENSG00000140105	WARS	TRUE
163326	MR-PCA	WARS:P23381:OID21084:v1:Neurology	WARS:P23381:OID21084:v1:Neurology	GCST90200358	arachidonate (20:4n6)	4	0.0614375	0.0563493	0.275582	PPP	P23381	Chen et al.	arachidonate (20:4n6)	HMDB0001043	ENSG00000140105	WARS	FALSE
163327	MR-PCA	WARS:P23381:OID21084:v1:Neurology	WARS:P23381:OID21084:v1:Neurology	GCST90200359	5-methylthioadenosine (mta)	4	0.00206976	0.0565642	0.970811	PPP	P23381	Chen et al.	5-methylthioadenosine (mta)	HMDB0001173	ENSG00000140105	WARS	FALSE
163328	MR-PCA	WARS:P23381:OID21084:v1:Neurology	WARS:P23381:OID21084:v1:Neurology	GCST90200361	beta-alanine	4	0.0196947	0.0568998	0.729245	PPP	P23381	Chen et al.	beta-alanine	HMDB0000056	ENSG00000140105	WARS	FALSE
163329	MR-PCA	WARS:P23381:OID21084:v1:Neurology	WARS:P23381:OID21084:v1:Neurology	GCST90200362	succinate	4	0.101423	0.0575031	0.077768	PPP	P23381	Chen et al.	succinate	HMDB0000254	ENSG00000140105	WARS	FALSE
163330	MR-PCA	WARS:P23381:OID21084:v1:Neurology	WARS:P23381:OID21084:v1:Neurology	GCST90200363	choline phosphate	4	-0.12586	0.0564334	0.0257312	PPP	P23381	Chen et al.	choline phosphate	HMDB0001565	ENSG00000140105	WARS	FALSE
163331	MR-PCA	WARS:P23381:OID21084:v1:Neurology	WARS:P23381:OID21084:v1:Neurology	GCST90200364	cysteinylglycine	4	0.0551707	0.0565513	0.32927	PPP	P23381	Chen et al.	cysteinylglycine	HMDB0000078	ENSG00000140105	WARS	FALSE
163332	MR-PCA	WARS:P23381:OID21084:v1:Neurology	WARS:P23381:OID21084:v1:Neurology	GCST90200365	phenylpyruvate	4	-0.0656165	0.0564533	0.245107	PPP	P23381	Chen et al.	phenylpyruvate	HMDB0000205	ENSG00000140105	WARS	FALSE
163333	MR-PCA	WARS:P23381:OID21084:v1:Neurology	WARS:P23381:OID21084:v1:Neurology	GCST90200368	cholesterol	4	-0.108507	0.056392	0.0543355	PPP	P23381	Chen et al.	cholesterol	HMDB0000067	ENSG00000140105	WARS	FALSE
163334	MR-PCA	WARS:P23381:OID21084:v1:Neurology	WARS:P23381:OID21084:v1:Neurology	GCST90200369	2-hydroxyphenylacetate	4	-0.000324206	0.0589309	0.99561	PPP	P23381	Chen et al.	2-hydroxyphenylacetate	HMDB0000669	ENSG00000140105	WARS	FALSE
163335	MR-PCA	WARS:P23381:OID21084:v1:Neurology	WARS:P23381:OID21084:v1:Neurology	GCST90200370	aspartate	4	0.0269432	0.0564166	0.632951	PPP	P23381	Chen et al.	aspartate	HMDB0000191	ENSG00000140105	WARS	FALSE
163336	MR-PCA	WARS:P23381:OID21084:v1:Neurology	WARS:P23381:OID21084:v1:Neurology	GCST90200372	arginine	4	-0.126016	0.0564643	0.0256289	PPP	P23381	Chen et al.	arginine	HMDB0000517	ENSG00000140105	WARS	FALSE
163337	MR-PCA	WARS:P23381:OID21084:v1:Neurology	WARS:P23381:OID21084:v1:Neurology	GCST90200374	sphinganine	4	0.104593	0.0594636	0.0785875	PPP	P23381	Chen et al.	sphinganine	HMDB0000269	ENSG00000140105	WARS	FALSE
163338	MR-PCA	WARS:P23381:OID21084:v1:Neurology	WARS:P23381:OID21084:v1:Neurology	GCST90200376	flavin adenine dinucleotide (fad)	4	-0.096708	0.0647903	0.135534	PPP	P23381	Chen et al.	flavin adenine dinucleotide (fad)	HMDB0001248	ENSG00000140105	WARS	FALSE
163339	MR-PCA	WARS:P23381:OID21084:v1:Neurology	WARS:P23381:OID21084:v1:Neurology	GCST90200377	histidine	4	-0.110929	0.0565163	0.0496722	PPP	P23381	Chen et al.	histidine	HMDB0000177	ENSG00000140105	WARS	FALSE
163340	MR-PCA	WARS:P23381:OID21084:v1:Neurology	WARS:P23381:OID21084:v1:Neurology	GCST90200378	cortisol	4	0.00521784	0.0566232	0.926579	PPP	P23381	Chen et al.	cortisol	HMDB0000063	ENSG00000140105	WARS	FALSE
163341	MR-PCA	WARS:P23381:OID21084:v1:Neurology	WARS:P23381:OID21084:v1:Neurology	GCST90200379	hypotaurine	4	0.0680053	0.0565588	0.229215	PPP	P23381	Chen et al.	hypotaurine	HMDB0000965	ENSG00000140105	WARS	FALSE
163342	MR-PCA	WARS:P23381:OID21084:v1:Neurology	WARS:P23381:OID21084:v1:Neurology	GCST90200382	cystine	4	-0.0716526	0.056679	0.206165	PPP	P23381	Chen et al.	cystine	HMDB0000192	ENSG00000140105	WARS	FALSE
163343	MR-PCA	WARS:P23381:OID21084:v1:Neurology	WARS:P23381:OID21084:v1:Neurology	GCST90200383	cystathionine	4	0.0629902	0.057252	0.271233	PPP	P23381	Chen et al.	cystathionine	HMDB0000099	ENSG00000140105	WARS	FALSE
163344	MR-PCA	WARS:P23381:OID21084:v1:Neurology	WARS:P23381:OID21084:v1:Neurology	GCST90200384	guanidinoacetate	4	-0.152248	0.0564559	0.00700177	PPP	P23381	Chen et al.	guanidinoacetate	HMDB0000128	ENSG00000140105	WARS	FALSE
163345	MR-PCA	WARS:P23381:OID21084:v1:Neurology	WARS:P23381:OID21084:v1:Neurology	GCST90200385	sphingosine	4	0.116506	0.0573652	0.042259	PPP	P23381	Chen et al.	sphingosine	HMDB0000252	ENSG00000140105	WARS	FALSE
163346	MR-PCA	WARS:P23381:OID21084:v1:Neurology	WARS:P23381:OID21084:v1:Neurology	GCST90200390	stearate (18:0)	4	0.0761716	0.0563511	0.176461	PPP	P23381	Chen et al.	stearate (18:0)	HMDB0000827	ENSG00000140105	WARS	FALSE
163347	MR-PCA	WARS:P23381:OID21084:v1:Neurology	WARS:P23381:OID21084:v1:Neurology	GCST90200391	methionine	4	-0.0940101	0.0565254	0.0962825	PPP	P23381	Chen et al.	methionine	HMDB0000696	ENSG00000140105	WARS	FALSE
163348	MR-PCA	WARS:P23381:OID21084:v1:Neurology	WARS:P23381:OID21084:v1:Neurology	GCST90200392	orotate	4	0.0869421	0.0568487	0.126175	PPP	P23381	Chen et al.	orotate	HMDB0000226	ENSG00000140105	WARS	FALSE
163349	MR-PCA	WARS:P23381:OID21084:v1:Neurology	WARS:P23381:OID21084:v1:Neurology	GCST90200393	phosphate	4	-0.0984029	0.0564331	0.0812097	PPP	P23381	Chen et al.	phosphate	HMDB0001429	ENSG00000140105	WARS	FALSE
163350	MR-PCA	WARS:P23381:OID21084:v1:Neurology	WARS:P23381:OID21084:v1:Neurology	GCST90200394	inosine	4	-0.00952089	0.0729145	0.896111	PPP	P23381	Chen et al.	inosine	HMDB0000195	ENSG00000140105	WARS	FALSE
163351	MR-PCA	WARS:P23381:OID21084:v1:Neurology	WARS:P23381:OID21084:v1:Neurology	GCST90200395	inosine 5'-monophosphate (imp)	4	0.0483759	0.075248	0.520298	PPP	P23381	Chen et al.	inosine 5'-monophosphate (imp)	HMDB0000175	ENSG00000140105	WARS	FALSE
163352	MR-PCA	WARS:P23381:OID21084:v1:Neurology	WARS:P23381:OID21084:v1:Neurology	GCST90200396	phenylalanine	4	-0.0280371	0.0565037	0.619754	PPP	P23381	Chen et al.	phenylalanine	HMDB0000159	ENSG00000140105	WARS	FALSE
163353	MR-PCA	WARS:P23381:OID21084:v1:Neurology	WARS:P23381:OID21084:v1:Neurology	GCST90200397	palmitate (16:0)	4	0.0405922	0.0563616	0.471395	PPP	P23381	Chen et al.	palmitate (16:0)	HMDB0000220	ENSG00000140105	WARS	FALSE
163354	MR-PCA	WARS:P23381:OID21084:v1:Neurology	WARS:P23381:OID21084:v1:Neurology	GCST90200400	nicotinamide	4	-0.0667611	0.056905	0.240715	PPP	P23381	Chen et al.	nicotinamide	HMDB0001406	ENSG00000140105	WARS	FALSE
163355	MR-PCA	WARS:P23381:OID21084:v1:Neurology	WARS:P23381:OID21084:v1:Neurology	GCST90200401	myo-inositol	4	0.0544212	0.0566242	0.336505	PPP	P23381	Chen et al.	myo-inositol	HMDB0000211	ENSG00000140105	WARS	FALSE
163356	MR-PCA	WARS:P23381:OID21084:v1:Neurology	WARS:P23381:OID21084:v1:Neurology	GCST90200403	citrulline	4	0.0150892	0.0567489	0.790321	PPP	P23381	Chen et al.	citrulline	HMDB0000904	ENSG00000140105	WARS	FALSE
163357	MR-PCA	WARS:P23381:OID21084:v1:Neurology	WARS:P23381:OID21084:v1:Neurology	GCST90200404	ornithine	4	-0.00676997	0.0564104	0.904473	PPP	P23381	Chen et al.	ornithine	HMDB0000214	ENSG00000140105	WARS	FALSE
163358	MR-PCA	WARS:P23381:OID21084:v1:Neurology	WARS:P23381:OID21084:v1:Neurology	GCST90200405	retinol (vitamin a)	4	-0.0364917	0.0564382	0.517905	PPP	P23381	Chen et al.	retinol (vitamin a)	HMDB0000305	ENSG00000140105	WARS	FALSE
163359	MR-PCA	WARS:P23381:OID21084:v1:Neurology	WARS:P23381:OID21084:v1:Neurology	GCST90200406	1-methylnicotinamide	4	-0.0181421	0.0566218	0.748658	PPP	P23381	Chen et al.	1-methylnicotinamide	HMDB0000699	ENSG00000140105	WARS	FALSE
163360	MR-PCA	WARS:P23381:OID21084:v1:Neurology	WARS:P23381:OID21084:v1:Neurology	GCST90200407	uridine	4	-0.0417434	0.0564179	0.459363	PPP	P23381	Chen et al.	uridine	HMDB0000296	ENSG00000140105	WARS	FALSE
163361	MR-PCA	WARS:P23381:OID21084:v1:Neurology	WARS:P23381:OID21084:v1:Neurology	GCST90200410	phytanate	4	0.0649826	0.0565196	0.250253	PPP	P23381	Chen et al.	phytanate	HMDB0000801	ENSG00000140105	WARS	FALSE
163362	MR-PCA	WARS:P23381:OID21084:v1:Neurology	WARS:P23381:OID21084:v1:Neurology	GCST90200412	glutamate	4	0.0523703	0.0563008	0.352274	PPP	P23381	Chen et al.	glutamate	HMDB0000148	ENSG00000140105	WARS	FALSE
163363	MR-PCA	WARS:P23381:OID21084:v1:Neurology	WARS:P23381:OID21084:v1:Neurology	GCST90200413	2'-deoxyuridine	4	-0.0764918	0.0576035	0.18421	PPP	P23381	Chen et al.	2'-deoxyuridine	HMDB0000012	ENSG00000140105	WARS	FALSE
163364	MR-PCA	WARS:P23381:OID21084:v1:Neurology	WARS:P23381:OID21084:v1:Neurology	GCST90200415	serine	4	-0.00644477	0.0563549	0.908952	PPP	P23381	Chen et al.	serine	HMDB0000187	ENSG00000140105	WARS	FALSE
163365	MR-PCA	WARS:P23381:OID21084:v1:Neurology	WARS:P23381:OID21084:v1:Neurology	GCST90200417	urea	4	0.0473941	0.056469	0.401304	PPP	P23381	Chen et al.	urea	HMDB0000294	ENSG00000140105	WARS	FALSE
163366	MR-PCA	WARS:P23381:OID21084:v1:Neurology	WARS:P23381:OID21084:v1:Neurology	GCST90200418	pyridoxal	4	-0.0206407	0.057228	0.718343	PPP	P23381	Chen et al.	pyridoxal	HMDB0001545	ENSG00000140105	WARS	FALSE
163367	MR-PCA	WARS:P23381:OID21084:v1:Neurology	WARS:P23381:OID21084:v1:Neurology	GCST90200419	glutamine	4	0.043038	0.0564146	0.445531	PPP	P23381	Chen et al.	glutamine	HMDB0000641	ENSG00000140105	WARS	FALSE
163368	MR-PCA	WARS:P23381:OID21084:v1:Neurology	WARS:P23381:OID21084:v1:Neurology	GCST90200422	serotonin	4	-0.0127737	0.0591881	0.829131	PPP	P23381	Chen et al.	serotonin	HMDB0000259	ENSG00000140105	WARS	FALSE
163369	MR-PCA	WARS:P23381:OID21084:v1:Neurology	WARS:P23381:OID21084:v1:Neurology	GCST90200423	spermidine	4	-0.00995394	0.0597878	0.867773	PPP	P23381	Chen et al.	spermidine	HMDB0001257	ENSG00000140105	WARS	FALSE
163370	MR-PCA	WARS:P23381:OID21084:v1:Neurology	WARS:P23381:OID21084:v1:Neurology	GCST90200427	tyrosine	4	-0.0656825	0.0564206	0.24436	PPP	P23381	Chen et al.	tyrosine	HMDB0000158	ENSG00000140105	WARS	FALSE
163371	MR-PCA	WARS:P23381:OID21084:v1:Neurology	WARS:P23381:OID21084:v1:Neurology	GCST90200429	cytidine	4	-0.0408364	0.0585641	0.485619	PPP	P23381	Chen et al.	cytidine	HMDB0000089	ENSG00000140105	WARS	FALSE
163372	MR-PCA	WARS:P23381:OID21084:v1:Neurology	WARS:P23381:OID21084:v1:Neurology	GCST90200430	pyruvate	4	-0.046602	0.0563974	0.408626	PPP	P23381	Chen et al.	pyruvate	HMDB0000243	ENSG00000140105	WARS	FALSE
163373	MR-PCA	WARS:P23381:OID21084:v1:Neurology	WARS:P23381:OID21084:v1:Neurology	GCST90200431	alanine	4	0.0249332	0.056368	0.658252	PPP	P23381	Chen et al.	alanine	HMDB0000161	ENSG00000140105	WARS	FALSE
163374	MR-PCA	WARS:P23381:OID21084:v1:Neurology	WARS:P23381:OID21084:v1:Neurology	GCST90200432	threonine	4	-0.205804	0.0564314	0.000265336	PPP	P23381	Chen et al.	threonine	HMDB0000167	ENSG00000140105	WARS	FALSE
163375	MR-PCA	WARS:P23381:OID21084:v1:Neurology	WARS:P23381:OID21084:v1:Neurology	GCST90200437	fructose	4	-0.00587605	0.0568187	0.917632	PPP	P23381	Chen et al.	fructose	HMDB0000660	ENSG00000140105	WARS	FALSE
163376	MR-PCA	WARS:P23381:OID21084:v1:Neurology	WARS:P23381:OID21084:v1:Neurology	GCST90200438	alpha-ketobutyrate	4	0.0237375	0.0566256	0.67507	PPP	P23381	Chen et al.	alpha-ketobutyrate	HMDB0000005	ENSG00000140105	WARS	FALSE
163377	MR-PCA	WARS:P23381:OID21084:v1:Neurology	WARS:P23381:OID21084:v1:Neurology	GCST90200439	cysteine	4	-0.00251215	0.0565445	0.964563	PPP	P23381	Chen et al.	cysteine	HMDB0000574	ENSG00000140105	WARS	FALSE
163378	MR-PCA	WARS:P23381:OID21084:v1:Neurology	WARS:P23381:OID21084:v1:Neurology	GCST90200440	glucose	4	-0.0847251	0.0568649	0.136241	PPP	P23381	Chen et al.	glucose	HMDB0000122	ENSG00000140105	WARS	FALSE
163379	MR-PCA	WARS:P23381:OID21084:v1:Neurology	WARS:P23381:OID21084:v1:Neurology	GCST90200441	tryptophan	4	0.0293875	0.0564714	0.602787	PPP	P23381	Chen et al.	tryptophan	HMDB0000929	ENSG00000140105	WARS	TRUE
163380	MR-PCA	WARS:P23381:OID21084:v1:Neurology	WARS:P23381:OID21084:v1:Neurology	GCST90200442	valine	4	0.0218397	0.0564385	0.698782	PPP	P23381	Chen et al.	valine	HMDB0000883	ENSG00000140105	WARS	FALSE
163381	MR-PCA	WARS:P23381:OID21084:v1:Neurology	WARS:P23381:OID21084:v1:Neurology	GCST90200444	dihydroorotate	4	0.100935	0.0566153	0.0746165	PPP	P23381	Chen et al.	dihydroorotate	HMDB03349	ENSG00000140105	WARS	FALSE
163382	MR-PCA	WARS:P23381:OID21084:v1:Neurology	WARS:P23381:OID21084:v1:Neurology	GCST90200447	maltose	4	0.0486319	0.0643136	0.449549	PPP	P23381	Chen et al.	maltose	HMDB0000163	ENSG00000140105	WARS	FALSE
163383	MR-PCA	WARS:P23381:OID21084:v1:Neurology	WARS:P23381:OID21084:v1:Neurology	GCST90200452	asparagine	4	-0.0860536	0.056446	0.127376	PPP	P23381	Chen et al.	asparagine	HMDB0000168	ENSG00000140105	WARS	FALSE
163384	MR-PCA	WARS:P23381:OID21084:v1:Neurology	WARS:P23381:OID21084:v1:Neurology	GCST90200455	alpha-ketoglutarate	4	0.0618921	0.0565543	0.273787	PPP	P23381	Chen et al.	alpha-ketoglutarate	HMDB0000208	ENSG00000140105	WARS	FALSE
163385	MR-PCA	WARS:P23381:OID21084:v1:Neurology	WARS:P23381:OID21084:v1:Neurology	GCST90200680	5-acetylamino-6-formylamino-3-methyluracil	4	-0.0533382	0.0587918	0.36428	PPP	P23381	Chen et al.	5-acetylamino-6-formylamino-3-methyluracil	HMDB0011105	ENSG00000140105	WARS	FALSE
163386	MR-PCA	WARS:P23381:OID21084:v1:Neurology	WARS:P23381:OID21084:v1:Neurology	GCST90200684	n-acetyl-aspartyl-glutamate (naag)	4	0.136153	0.058376	0.0196821	PPP	P23381	Chen et al.	n-acetyl-aspartyl-glutamate (naag)	HMDB0001067	ENSG00000140105	WARS	FALSE
163387	MR-PCA	WARS:P23381:OID21084:v1:Neurology	WARS:P23381:OID21084:v1:Neurology	GCST90200687	bilirubin (e,z or z,e)*	4	0.0633113	0.0564673	0.262202	PPP	P23381	Chen et al.	bilirubin (e,z or z,e)*	HMDB0000488	ENSG00000140105	WARS	FALSE
163388	MR-PCA	WARS:P23381:OID21084:v1:Neurology	WARS:P23381:OID21084:v1:Neurology	GCST90200691	n-delta-acetylornithine	4	0.20804	0.0563873	0.000224706	PPP	P23381	Chen et al.	n-delta-acetylornithine	HMDB0003357	ENSG00000140105	WARS	FALSE
163389	MR-PCA	WARS:P23381:OID21084:v1:Neurology	WARS:P23381:OID21084:v1:Neurology	GCST90200704	bilirubin (z,z)	4	0.093157	0.0563865	0.0985111	PPP	P23381	Chen et al.	bilirubin (z,z)	HMDB0000054	ENSG00000140105	WARS	FALSE
163390	MR-PCA	WARS:P23381:OID21084:v1:Neurology	WARS:P23381:OID21084:v1:Neurology	GCST90200706	biliverdin	4	0.131115	0.0563764	0.0200338	PPP	P23381	Chen et al.	biliverdin	HMDB0001008	ENSG00000140105	WARS	FALSE
163391	MR-PCA	WARS:P23381:OID21084:v1:Neurology	WARS:P23381:OID21084:v1:Neurology	GCST90200707	glycine	4	0.101661	0.056376	0.0713472	PPP	P23381	Chen et al.	glycine	HMDB0000123	ENSG00000140105	WARS	FALSE
163392	MR-PCA	WARS:P23381:OID21084:v1:Neurology	WARS:P23381:OID21084:v1:Neurology	M00053	glutamine	3	0.0142448	0.0638853	0.823555	PPP	P23381	Shin et al.	glutamine	HMDB0000641	ENSG00000140105	WARS	FALSE
163393	MR-PCA	WARS:P23381:OID21084:v1:Neurology	WARS:P23381:OID21084:v1:Neurology	M00054	tryptophan	3	0.0437056	0.0639539	0.494359	PPP	P23381	Shin et al.	tryptophan	HMDB0000929	ENSG00000140105	WARS	TRUE
163394	MR-PCA	WARS:P23381:OID21084:v1:Neurology	WARS:P23381:OID21084:v1:Neurology	M00059	histidine	3	-0.0576791	0.0639571	0.367142	PPP	P23381	Shin et al.	histidine	HMDB0000177	ENSG00000140105	WARS	FALSE
163395	MR-PCA	WARS:P23381:OID21084:v1:Neurology	WARS:P23381:OID21084:v1:Neurology	M00063	cholesterol	3	0.00954048	0.0639119	0.881336	PPP	P23381	Shin et al.	cholesterol	HMDB0000067	ENSG00000140105	WARS	FALSE
163396	MR-PCA	WARS:P23381:OID21084:v1:Neurology	WARS:P23381:OID21084:v1:Neurology	M00064	phenylalanine	3	-0.00981928	0.0639582	0.877983	PPP	P23381	Shin et al.	phenylalanine	HMDB0000159	ENSG00000140105	WARS	FALSE
163397	MR-PCA	WARS:P23381:OID21084:v1:Neurology	WARS:P23381:OID21084:v1:Neurology	M00555	adenosine	3	0.0259916	0.0640008	0.684659	PPP	P23381	Shin et al.	adenosine	HMDB0000050	ENSG00000140105	WARS	FALSE
163398	MR-PCA	WARS:P23381:OID21084:v1:Neurology	WARS:P23381:OID21084:v1:Neurology	M00577	fructose	3	0.0103054	0.0640506	0.872177	PPP	P23381	Shin et al.	fructose	HMDB0000660	ENSG00000140105	WARS	FALSE
163399	MR-PCA	WARS:P23381:OID21084:v1:Neurology	WARS:P23381:OID21084:v1:Neurology	M00599	pyruvate	3	-0.0193425	0.064471	0.764163	PPP	P23381	Shin et al.	pyruvate	HMDB0000243	ENSG00000140105	WARS	FALSE
163400	MR-PCA	WARS:P23381:OID21084:v1:Neurology	WARS:P23381:OID21084:v1:Neurology	M00606	uridine	3	-0.0426278	0.0639629	0.505126	PPP	P23381	Shin et al.	uridine	HMDB0000296	ENSG00000140105	WARS	FALSE
163401	MR-PCA	WARS:P23381:OID21084:v1:Neurology	WARS:P23381:OID21084:v1:Neurology	M01105	linoleate (18:2n6)	3	-0.0107519	0.064054	0.866695	PPP	P23381	Shin et al.	linoleate (18:2n6)	HMDB0006270,HMDB0000673	ENSG00000140105	WARS	FALSE
163402	MR-PCA	WARS:P23381:OID21084:v1:Neurology	WARS:P23381:OID21084:v1:Neurology	M01110	arachidonate (20:4n6)	3	0.102143	0.0638973	0.10992	PPP	P23381	Shin et al.	arachidonate (20:4n6)	HMDB0001043	ENSG00000140105	WARS	FALSE
163403	MR-PCA	WARS:P23381:OID21084:v1:Neurology	WARS:P23381:OID21084:v1:Neurology	M01123	inosine	3	0.20404	0.106729	0.055908	PPP	P23381	Shin et al.	inosine	HMDB0000195	ENSG00000140105	WARS	FALSE
163404	MR-PCA	WARS:P23381:OID21084:v1:Neurology	WARS:P23381:OID21084:v1:Neurology	M01284	threonine	3	-0.0445281	0.0727382	0.540426	PPP	P23381	Shin et al.	threonine	HMDB0000167	ENSG00000140105	WARS	FALSE
163405	MR-PCA	WARS:P23381:OID21084:v1:Neurology	WARS:P23381:OID21084:v1:Neurology	M01299	tyrosine	3	-0.0117488	0.0639415	0.854216	PPP	P23381	Shin et al.	tyrosine	HMDB0000158	ENSG00000140105	WARS	FALSE
163406	MR-PCA	WARS:P23381:OID21084:v1:Neurology	WARS:P23381:OID21084:v1:Neurology	M01302	methionine	3	-0.055675	0.063986	0.384239	PPP	P23381	Shin et al.	methionine	HMDB0000696	ENSG00000140105	WARS	FALSE
163407	MR-PCA	WARS:P23381:OID21084:v1:Neurology	WARS:P23381:OID21084:v1:Neurology	M01336	palmitate (16:0)	3	0.0365932	0.0639709	0.567302	PPP	P23381	Shin et al.	palmitate (16:0)	HMDB0000220	ENSG00000140105	WARS	FALSE
163408	MR-PCA	WARS:P23381:OID21084:v1:Neurology	WARS:P23381:OID21084:v1:Neurology	M01358	stearate (18:0)	3	0.0157512	0.0639593	0.805474	PPP	P23381	Shin et al.	stearate (18:0)	HMDB0000827	ENSG00000140105	WARS	FALSE
163409	MR-PCA	WARS:P23381:OID21084:v1:Neurology	WARS:P23381:OID21084:v1:Neurology	M01493	ornithine	3	0.0824845	0.0641626	0.198599	PPP	P23381	Shin et al.	ornithine	HMDB0000214	ENSG00000140105	WARS	FALSE
163410	MR-PCA	WARS:P23381:OID21084:v1:Neurology	WARS:P23381:OID21084:v1:Neurology	M01508	pantothenate	3	0.0740461	0.0648187	0.253306	PPP	P23381	Shin et al.	pantothenate	HMDB0000210	ENSG00000140105	WARS	FALSE
163411	MR-PCA	WARS:P23381:OID21084:v1:Neurology	WARS:P23381:OID21084:v1:Neurology	M01564	citrate	3	-0.107552	0.0639015	0.0923586	PPP	P23381	Shin et al.	citrate	HMDB0000094	ENSG00000140105	WARS	FALSE
163412	MR-PCA	WARS:P23381:OID21084:v1:Neurology	WARS:P23381:OID21084:v1:Neurology	M01638	arginine	3	-0.0713493	0.065074	0.272889	PPP	P23381	Shin et al.	arginine	HMDB0000517	ENSG00000140105	WARS	FALSE
163413	MR-PCA	WARS:P23381:OID21084:v1:Neurology	WARS:P23381:OID21084:v1:Neurology	M01640	ascorbate (vitamin c)	3	-0.120714	0.120754	0.317469	PPP	P23381	Shin et al.	ascorbate (vitamin c)	HMDB0000044	ENSG00000140105	WARS	FALSE
163414	MR-PCA	WARS:P23381:OID21084:v1:Neurology	WARS:P23381:OID21084:v1:Neurology	M01649	valine	3	-0.0104811	0.0639402	0.869793	PPP	P23381	Shin et al.	valine	HMDB0000883	ENSG00000140105	WARS	FALSE
163415	MR-PCA	WARS:P23381:OID21084:v1:Neurology	WARS:P23381:OID21084:v1:Neurology	M01670	urea	3	-0.0681594	0.0639686	0.286643	PPP	P23381	Shin et al.	urea	HMDB0000294	ENSG00000140105	WARS	FALSE
163416	MR-PCA	WARS:P23381:OID21084:v1:Neurology	WARS:P23381:OID21084:v1:Neurology	M01712	cortisol	3	0.0222806	0.0639979	0.72773	PPP	P23381	Shin et al.	cortisol	HMDB0000063	ENSG00000140105	WARS	FALSE
163417	MR-PCA	WARS:P23381:OID21084:v1:Neurology	WARS:P23381:OID21084:v1:Neurology	M01827	riboflavin (vitamin b2)	3	-0.0378682	0.138955	0.785221	PPP	P23381	Shin et al.	riboflavin (vitamin b2)	HMDB0000244	ENSG00000140105	WARS	FALSE
163418	MR-PCA	WARS:P23381:OID21084:v1:Neurology	WARS:P23381:OID21084:v1:Neurology	M02132	citrulline	3	-0.0579832	0.0640906	0.36562	PPP	P23381	Shin et al.	citrulline	HMDB0000904	ENSG00000140105	WARS	FALSE
163419	MR-PCA	WARS:P23381:OID21084:v1:Neurology	WARS:P23381:OID21084:v1:Neurology	M02137	biliverdin	3	-0.0545297	0.0693664	0.431802	PPP	P23381	Shin et al.	biliverdin	HMDB0001008	ENSG00000140105	WARS	FALSE
163420	MR-PCA	WARS:P23381:OID21084:v1:Neurology	WARS:P23381:OID21084:v1:Neurology	M02342	serotonin (5ht)	3	-0.018092	0.0720763	0.801805	PPP	P23381	Shin et al.	serotonin (5ht)	HMDB0000259	ENSG00000140105	WARS	FALSE
163421	MR-PCA	WARS:P23381:OID21084:v1:Neurology	WARS:P23381:OID21084:v1:Neurology	M03147	xanthine	3	0.055489	0.0679551	0.414184	PPP	P23381	Shin et al.	xanthine	HMDB0000292	ENSG00000140105	WARS	FALSE
163422	MR-PCA	WARS:P23381:OID21084:v1:Neurology	WARS:P23381:OID21084:v1:Neurology	M11438	phosphate	3	-0.0147188	0.0640176	0.818155	PPP	P23381	Shin et al.	phosphate	HMDB0001429	ENSG00000140105	WARS	FALSE
163423	MR-PCA	WARS:P23381:OID21084:v1:Neurology	WARS:P23381:OID21084:v1:Neurology	M15122	glycerol	3	-0.0288897	0.0639679	0.651536	PPP	P23381	Shin et al.	glycerol	HMDB0000131	ENSG00000140105	WARS	FALSE
163424	MR-PCA	WARS:P23381:OID21084:v1:Neurology	WARS:P23381:OID21084:v1:Neurology	M15488	acetylphosphate	3	0.0259916	0.0640008	0.684659	PPP	P23381	Shin et al.	acetylphosphate	HMDB0001494	ENSG00000140105	WARS	FALSE
163425	MR-PCA	WARS:P23381:OID21084:v1:Neurology	WARS:P23381:OID21084:v1:Neurology	M15506	choline	3	-0.0193195	0.0641491	0.763288	PPP	P23381	Shin et al.	choline	HMDB0000097	ENSG00000140105	WARS	FALSE
163426	MR-PCA	WARS:P23381:OID21084:v1:Neurology	WARS:P23381:OID21084:v1:Neurology	M15630	n-acetylornithine	3	0.00693724	0.0648862	0.914857	PPP	P23381	Shin et al.	n-acetylornithine	HMDB0003357	ENSG00000140105	WARS	FALSE
163427	MR-PCA	WARS:P23381:OID21084:v1:Neurology	WARS:P23381:OID21084:v1:Neurology	M15677	3-methylhistidine	3	0.057649	0.0739417	0.435594	PPP	P23381	Shin et al.	3-methylhistidine	HMDB0000479	ENSG00000140105	WARS	FALSE
163428	MR-PCA	WARS:P23381:OID21084:v1:Neurology	WARS:P23381:OID21084:v1:Neurology	M15990	glycerophosphorylcholine (gpc)	3	0.0453354	0.0666036	0.496077	PPP	P23381	Shin et al.	glycerophosphorylcholine (gpc)	HMDB0000086	ENSG00000140105	WARS	FALSE
163429	MR-PCA	WARS:P23381:OID21084:v1:Neurology	WARS:P23381:OID21084:v1:Neurology	M15996	aspartate	3	0.0042368	0.0642847	0.947452	PPP	P23381	Shin et al.	aspartate	HMDB0000191	ENSG00000140105	WARS	FALSE
163430	MR-PCA	WARS:P23381:OID21084:v1:Neurology	WARS:P23381:OID21084:v1:Neurology	M18254	paraxanthine	3	0.011539	0.0651504	0.859419	PPP	P23381	Shin et al.	paraxanthine	HMDB0001860	ENSG00000140105	WARS	FALSE
163431	MR-PCA	WARS:P23381:OID21084:v1:Neurology	WARS:P23381:OID21084:v1:Neurology	M18467	eicosapentaenoate (epa; 20:5n3)	3	0.0274061	0.0639066	0.668034	PPP	P23381	Shin et al.	eicosapentaenoate (epa; 20:5n3)	HMDB0001999	ENSG00000140105	WARS	FALSE
163432	MR-PCA	WARS:P23381:OID21084:v1:Neurology	WARS:P23381:OID21084:v1:Neurology	M18474	estrone 3-sulfate	3	-0.0335249	0.181174	0.853196	PPP	P23381	Shin et al.	estrone 3-sulfate	HMDB0001425	ENSG00000140105	WARS	FALSE
163433	MR-PCA	WARS:P23381:OID21084:v1:Neurology	WARS:P23381:OID21084:v1:Neurology	M18494	taurochenodeoxycholate	3	0.0298607	0.0748088	0.689775	PPP	P23381	Shin et al.	taurochenodeoxycholate	HMDB0000951	ENSG00000140105	WARS	FALSE
163434	MR-PCA	WARS:P23381:OID21084:v1:Neurology	WARS:P23381:OID21084:v1:Neurology	M19323	docosahexaenoate (dha; 22:6n3)	3	0.0203584	0.0638973	0.750022	PPP	P23381	Shin et al.	docosahexaenoate (dha; 22:6n3)	HMDB0002183	ENSG00000140105	WARS	FALSE
163435	MR-PCA	WARS:P23381:OID21084:v1:Neurology	WARS:P23381:OID21084:v1:Neurology	M19934	myo-inositol	3	0.0451571	0.0639578	0.480159	PPP	P23381	Shin et al.	myo-inositol	HMDB0000211	ENSG00000140105	WARS	FALSE
163436	MR-PCA	WARS:P23381:OID21084:v1:Neurology	WARS:P23381:OID21084:v1:Neurology	M20489	glucose	3	0.00939272	0.0640885	0.88348	PPP	P23381	Shin et al.	glucose	HMDB0000122	ENSG00000140105	WARS	FALSE
163437	MR-PCA	WARS:P23381:OID21084:v1:Neurology	WARS:P23381:OID21084:v1:Neurology	M21044	2-hydroxybutyrate (ahb)	3	-0.0407206	0.0639081	0.524011	PPP	P23381	Shin et al.	2-hydroxybutyrate (ahb)	HMDB0000008	ENSG00000140105	WARS	FALSE
163438	MR-PCA	WARS:P23381:OID21084:v1:Neurology	WARS:P23381:OID21084:v1:Neurology	M22189	palmitoylcarnitine (c16)	3	-0.0480681	0.0643766	0.455263	PPP	P23381	Shin et al.	palmitoylcarnitine (c16)	HMDB0000222	ENSG00000140105	WARS	FALSE
163439	MR-PCA	WARS:P23381:OID21084:v1:Neurology	WARS:P23381:OID21084:v1:Neurology	M22842	cholate	3	-0.032066	0.0732988	0.661771	PPP	P23381	Shin et al.	cholate	HMDB0000619	ENSG00000140105	WARS	FALSE
163440	MR-PCA	WARS:P23381:OID21084:v1:Neurology	WARS:P23381:OID21084:v1:Neurology	M27716	bilirubin (z,z)	3	-0.0340459	0.0686019	0.619695	PPP	P23381	Shin et al.	bilirubin (z,z)	HMDB0000054	ENSG00000140105	WARS	FALSE
163441	MR-PCA	WARS:P23381:OID21084:v1:Neurology	WARS:P23381:OID21084:v1:Neurology	M27718	creatine	3	0.104818	0.0638757	0.100802	PPP	P23381	Shin et al.	creatine	HMDB0000064	ENSG00000140105	WARS	FALSE
163442	MR-PCA	WARS:P23381:OID21084:v1:Neurology	WARS:P23381:OID21084:v1:Neurology	M31453	cysteine	3	-0.00874678	0.0643887	0.891945	PPP	P23381	Shin et al.	cysteine	HMDB0000574	ENSG00000140105	WARS	FALSE
163443	MR-PCA	WARS:P23381:OID21084:v1:Neurology	WARS:P23381:OID21084:v1:Neurology	M31454	cystine	3	-0.147723	0.12316	0.230355	PPP	P23381	Shin et al.	cystine	HMDB0000192	ENSG00000140105	WARS	FALSE
163444	MR-PCA	WARS:P23381:OID21084:v1:Neurology	WARS:P23381:OID21084:v1:Neurology	M32198	acetylcarnitine (c2)	3	-0.0462094	0.0639481	0.469921	PPP	P23381	Shin et al.	acetylcarnitine (c2)	HMDB0000201	ENSG00000140105	WARS	FALSE
163445	MR-PCA	WARS:P23381:OID21084:v1:Neurology	WARS:P23381:OID21084:v1:Neurology	M32315	serine	3	0.0114655	0.0639846	0.857787	PPP	P23381	Shin et al.	serine	HMDB0000187	ENSG00000140105	WARS	FALSE
163446	MR-PCA	WARS:P23381:OID21084:v1:Neurology	WARS:P23381:OID21084:v1:Neurology	M32319	trans-4-hydroxyproline	3	0.00808174	0.0639517	0.899437	PPP	P23381	Shin et al.	trans-4-hydroxyproline	HMDB0000725	ENSG00000140105	WARS	FALSE
163447	MR-PCA	WARS:P23381:OID21084:v1:Neurology	WARS:P23381:OID21084:v1:Neurology	M32322	glutamate	3	0.109679	0.0639433	0.0862995	PPP	P23381	Shin et al.	glutamate	HMDB0000148	ENSG00000140105	WARS	FALSE
163448	MR-PCA	WARS:P23381:OID21084:v1:Neurology	WARS:P23381:OID21084:v1:Neurology	M32338	glycine	3	0.115436	0.063962	0.0711127	PPP	P23381	Shin et al.	glycine	HMDB0000123	ENSG00000140105	WARS	FALSE
163449	MR-PCA	WARS:P23381:OID21084:v1:Neurology	WARS:P23381:OID21084:v1:Neurology	M32339	alanine	3	0.101055	0.0640013	0.114347	PPP	P23381	Shin et al.	alanine	HMDB0000161	ENSG00000140105	WARS	FALSE
163450	MR-PCA	WARS:P23381:OID21084:v1:Neurology	WARS:P23381:OID21084:v1:Neurology	M32425	dehydroepiandrosterone sulfate (dhea-s)	3	0.0681593	0.0639868	0.286782	PPP	P23381	Shin et al.	dehydroepiandrosterone sulfate (dhea-s)	HMDB0001032	ENSG00000140105	WARS	FALSE
163451	MR-PCA	WARS:P23381:OID21084:v1:Neurology	WARS:P23381:OID21084:v1:Neurology	M32458	oleamide	3	-0.100403	0.0661409	0.129011	PPP	P23381	Shin et al.	oleamide	HMDB0002117	ENSG00000140105	WARS	FALSE
163452	MR-PCA	WARS:P23381:OID21084:v1:Neurology	WARS:P23381:OID21084:v1:Neurology	M32593	heme	3	0.0688192	0.0710769	0.332927	PPP	P23381	Shin et al.	heme	HMDB0003178	ENSG00000140105	WARS	FALSE
163453	MR-PCA	WARS:P23381:OID21084:v1:Neurology	WARS:P23381:OID21084:v1:Neurology	M33453	alpha-ketoglutarate	3	0.0374388	0.0725428	0.60579	PPP	P23381	Shin et al.	alpha-ketoglutarate	HMDB0000208	ENSG00000140105	WARS	FALSE
163454	MR-PCA	WARS:P23381:OID21084:v1:Neurology	WARS:P23381:OID21084:v1:Neurology	M34106	bilirubin (e,z or z,e)*	3	0.138376	0.0778518	0.0754969	PPP	P23381	Shin et al.	bilirubin (e,z or z,e)*	HMDB0000488	ENSG00000140105	WARS	FALSE
163455	MR-PCA	WARS:P23381:OID21084:v1:Neurology	WARS:P23381:OID21084:v1:Neurology	M34283	asparagine	3	-0.107823	0.0641161	0.0926314	PPP	P23381	Shin et al.	asparagine	HMDB0000168	ENSG00000140105	WARS	FALSE
163456	MR-PCA	WARS:P23381:OID21084:v1:Neurology	WARS:P23381:OID21084:v1:Neurology	bioa_001	alanine	3	0.0335029	0.0185773	0.0713206	PPP	P23381	Lotta et al.	alanine	HMDB0000161	ENSG00000140105	WARS	FALSE
163457	MR-PCA	WARS:P23381:OID21084:v1:Neurology	WARS:P23381:OID21084:v1:Neurology	bioa_002	arginine	3	-0.0869491	0.0312953	0.00546373	PPP	P23381	Lotta et al.	arginine	HMDB0000517	ENSG00000140105	WARS	FALSE
163458	MR-PCA	WARS:P23381:OID21084:v1:Neurology	WARS:P23381:OID21084:v1:Neurology	bioa_003	asparagine	3	-0.0687727	0.0311962	0.0274878	PPP	P23381	Lotta et al.	asparagine	HMDB0000168	ENSG00000140105	WARS	FALSE
163459	MR-PCA	WARS:P23381:OID21084:v1:Neurology	WARS:P23381:OID21084:v1:Neurology	bioa_004	aspartate	3	0.0032288	0.0312717	0.917765	PPP	P23381	Lotta et al.	aspartate	HMDB0000191	ENSG00000140105	WARS	FALSE
163460	MR-PCA	WARS:P23381:OID21084:v1:Neurology	WARS:P23381:OID21084:v1:Neurology	bioa_005	citrulline	3	0.0419305	0.0311867	0.178786	PPP	P23381	Lotta et al.	citrulline	HMDB0000904	ENSG00000140105	WARS	FALSE
163461	MR-PCA	WARS:P23381:OID21084:v1:Neurology	WARS:P23381:OID21084:v1:Neurology	bioa_006	glutamine	3	0.0610418	0.0186392	0.00105693	PPP	P23381	Lotta et al.	glutamine	HMDB0000641	ENSG00000140105	WARS	FALSE
163462	MR-PCA	WARS:P23381:OID21084:v1:Neurology	WARS:P23381:OID21084:v1:Neurology	bioa_007	glutamate	3	0.0429243	0.0311686	0.168462	PPP	P23381	Lotta et al.	glutamate	HMDB0000148	ENSG00000140105	WARS	FALSE
163463	MR-PCA	WARS:P23381:OID21084:v1:Neurology	WARS:P23381:OID21084:v1:Neurology	bioa_008	glycine	3	0.0473886	0.0193913	0.0145329	PPP	P23381	Lotta et al.	glycine	HMDB0000123	ENSG00000140105	WARS	FALSE
163464	MR-PCA	WARS:P23381:OID21084:v1:Neurology	WARS:P23381:OID21084:v1:Neurology	bioa_009	histidine	3	-0.0292023	0.0192983	0.130229	PPP	P23381	Lotta et al.	histidine	HMDB0000177	ENSG00000140105	WARS	FALSE
163465	MR-PCA	WARS:P23381:OID21084:v1:Neurology	WARS:P23381:OID21084:v1:Neurology	bioa_013	methionine	3	-0.0571573	0.0311731	0.0667219	PPP	P23381	Lotta et al.	methionine	HMDB0000696	ENSG00000140105	WARS	FALSE
163466	MR-PCA	WARS:P23381:OID21084:v1:Neurology	WARS:P23381:OID21084:v1:Neurology	bioa_014	ornithine	3	0.0222933	0.0311973	0.474863	PPP	P23381	Lotta et al.	ornithine	HMDB0000214	ENSG00000140105	WARS	FALSE
163467	MR-PCA	WARS:P23381:OID21084:v1:Neurology	WARS:P23381:OID21084:v1:Neurology	bioa_015	phenylethylamine	4	-0.0637474	0.0557772	0.253083	PPP	P23381	Lotta et al.	phenylethylamine	HMDB0012275	ENSG00000140105	WARS	FALSE
163468	MR-PCA	WARS:P23381:OID21084:v1:Neurology	WARS:P23381:OID21084:v1:Neurology	bioa_016	phenylalanine	3	-0.041314	0.0188915	0.0287488	PPP	P23381	Lotta et al.	phenylalanine	HMDB0000159	ENSG00000140105	WARS	FALSE
163469	MR-PCA	WARS:P23381:OID21084:v1:Neurology	WARS:P23381:OID21084:v1:Neurology	bioa_018	serine	3	0.00878622	0.0311795	0.778101	PPP	P23381	Lotta et al.	serine	HMDB0000187	ENSG00000140105	WARS	FALSE
163470	MR-PCA	WARS:P23381:OID21084:v1:Neurology	WARS:P23381:OID21084:v1:Neurology	bioa_019	threonine	3	-0.0792133	0.0320625	0.0134891	PPP	P23381	Lotta et al.	threonine	HMDB0000167	ENSG00000140105	WARS	FALSE
163471	MR-PCA	WARS:P23381:OID21084:v1:Neurology	WARS:P23381:OID21084:v1:Neurology	bioa_020	tryptophan	3	0.0289891	0.0311746	0.352426	PPP	P23381	Lotta et al.	tryptophan	HMDB0000929	ENSG00000140105	WARS	TRUE
163472	MR-PCA	WARS:P23381:OID21084:v1:Neurology	WARS:P23381:OID21084:v1:Neurology	bioa_021	tyrosine	3	-0.030745	0.0185668	0.0977394	PPP	P23381	Lotta et al.	tyrosine	HMDB0000158	ENSG00000140105	WARS	FALSE
163473	MR-PCA	WARS:P23381:OID21084:v1:Neurology	WARS:P23381:OID21084:v1:Neurology	bioa_022	valine	3	0.0332487	0.0186602	0.0747821	PPP	P23381	Lotta et al.	valine	HMDB0000883	ENSG00000140105	WARS	FALSE
163474	MR-PCA	WARS:P23381:OID21084:v1:Neurology	WARS:P23381:OID21084:v1:Neurology	bioa_023	n-acetylornithine	3	-0.00552022	0.0313133	0.860066	PPP	P23381	Lotta et al.	n-acetylornithine	HMDB0003357	ENSG00000140105	WARS	FALSE
163475	MR-PCA	WARS:P23381:OID21084:v1:Neurology	WARS:P23381:OID21084:v1:Neurology	bioa_030	trans-hydroxyproline	3	-0.00600933	0.0312102	0.847316	PPP	P23381	Lotta et al.	trans-hydroxyproline	HMDB0000725	ENSG00000140105	WARS	FALSE
163476	MR-PCA	WARS:P23381:OID21084:v1:Neurology	WARS:P23381:OID21084:v1:Neurology	bioa_031	sarcosine	4	-0.00475851	0.0340311	0.888796	PPP	P23381	Lotta et al.	sarcosine	HMDB0000271	ENSG00000140105	WARS	FALSE
163477	MR-PCA	WARS:P23381:OID21084:v1:Neurology	WARS:P23381:OID21084:v1:Neurology	bioa_032	serotonin	3	0.0413338	0.0399051	0.300295	PPP	P23381	Lotta et al.	serotonin	HMDB0000259	ENSG00000140105	WARS	FALSE
163478	MR-PCA	WARS:P23381:OID21084:v1:Neurology	WARS:P23381:OID21084:v1:Neurology	bioa_033	spermidine	4	0.0434271	0.0397933	0.275133	PPP	P23381	Lotta et al.	spermidine	HMDB0001257	ENSG00000140105	WARS	FALSE
163479	MR-PCA	WARS:P23381:OID21084:v1:Neurology	WARS:P23381:OID21084:v1:Neurology	bior_002	acetylcarnitine (c2)	3	0.00285674	0.0311533	0.926937	PPP	P23381	Lotta et al.	acetylcarnitine (c2)	HMDB0000201	ENSG00000140105	WARS	FALSE
163480	MR-PCA	WARS:P23381:OID21084:v1:Neurology	WARS:P23381:OID21084:v1:Neurology	bior_031	hexadecanoylcarnitine	3	0.010507	0.0311951	0.736254	PPP	P23381	Lotta et al.	hexadecanoylcarnitine	HMDB0000222	ENSG00000140105	WARS	FALSE
163481	MR-PCA	WARS:P23381:OID21084:v1:Neurology	WARS:P23381:OID21084:v1:Neurology	met-d-Acetate	acetate	4	-0.00834042	0.0151593	0.582193	PPP	P23381	Borges et al.	acetate	HMDB0000042	ENSG00000140105	WARS	FALSE
163482	MR-PCA	WARS:P23381:OID21084:v1:Neurology	WARS:P23381:OID21084:v1:Neurology	met-d-Acetoacetate	acetoacetate	4	-0.00276749	0.0151575	0.855126	PPP	P23381	Borges et al.	acetoacetate	HMDB0000060	ENSG00000140105	WARS	FALSE
163483	MR-PCA	WARS:P23381:OID21084:v1:Neurology	WARS:P23381:OID21084:v1:Neurology	met-d-Ala	alanine	4	0.0107464	0.0151576	0.478336	PPP	P23381	Borges et al.	alanine	HMDB0000161	ENSG00000140105	WARS	FALSE
163484	MR-PCA	WARS:P23381:OID21084:v1:Neurology	WARS:P23381:OID21084:v1:Neurology	met-d-Citrate	citrate	4	-0.00961468	0.0151583	0.525895	PPP	P23381	Borges et al.	citrate	HMDB0000094	ENSG00000140105	WARS	FALSE
163485	MR-PCA	WARS:P23381:OID21084:v1:Neurology	WARS:P23381:OID21084:v1:Neurology	met-d-Gln	glutamine	4	0.0743951	0.0151775	9.50338e-07	PPP	P23381	Borges et al.	glutamine	HMDB0000641	ENSG00000140105	WARS	FALSE
163486	MR-PCA	WARS:P23381:OID21084:v1:Neurology	WARS:P23381:OID21084:v1:Neurology	met-d-Glucose	glucose	4	-0.00594433	0.0151711	0.695191	PPP	P23381	Borges et al.	glucose	HMDB0000122	ENSG00000140105	WARS	FALSE
163487	MR-PCA	WARS:P23381:OID21084:v1:Neurology	WARS:P23381:OID21084:v1:Neurology	met-d-Gly	glycine	4	0.0442723	0.0151641	0.00350537	PPP	P23381	Borges et al.	glycine	HMDB0000123	ENSG00000140105	WARS	FALSE
163488	MR-PCA	WARS:P23381:OID21084:v1:Neurology	WARS:P23381:OID21084:v1:Neurology	met-d-His	histidine	4	-0.0133897	0.0151694	0.377408	PPP	P23381	Borges et al.	histidine	HMDB0000177	ENSG00000140105	WARS	FALSE
163489	MR-PCA	WARS:P23381:OID21084:v1:Neurology	WARS:P23381:OID21084:v1:Neurology	met-d-LA	linoleate (18:2n6)	4	-0.0252275	0.0151624	0.0961495	PPP	P23381	Borges et al.	linoleate (18:2n6)	HMDB0006270,HMDB0000673	ENSG00000140105	WARS	FALSE
163490	MR-PCA	WARS:P23381:OID21084:v1:Neurology	WARS:P23381:OID21084:v1:Neurology	met-d-Phe	phenylalanine	4	0.00237442	0.0151607	0.875547	PPP	P23381	Borges et al.	phenylalanine	HMDB0000159	ENSG00000140105	WARS	FALSE
163491	MR-PCA	WARS:P23381:OID21084:v1:Neurology	WARS:P23381:OID21084:v1:Neurology	met-d-Pyruvate	pyruvate	4	0.0202254	0.0151791	0.182713	PPP	P23381	Borges et al.	pyruvate	HMDB0000243	ENSG00000140105	WARS	FALSE
163492	MR-PCA	WARS:P23381:OID21084:v1:Neurology	WARS:P23381:OID21084:v1:Neurology	met-d-Tyr	tyrosine	4	0.00424667	0.0151683	0.779501	PPP	P23381	Borges et al.	tyrosine	HMDB0000158	ENSG00000140105	WARS	FALSE
163493	MR-PCA	WARS:P23381:OID21084:v1:Neurology	WARS:P23381:OID21084:v1:Neurology	met-d-Val	valine	4	0.0278366	0.0151592	0.0663158	PPP	P23381	Borges et al.	valine	HMDB0000883	ENSG00000140105	WARS	FALSE
163494	MR-PCA	YARS1:P54577:OID31494:v1:Oncology_II	YARS1:P54577:OID31494:v1:Oncology_II	GCST90199627	n-alpha-acetylornithine	9	0.0787326	0.0934389	0.399447	PPP	P54577	Chen et al.	n-alpha-acetylornithine	HMDB0003357	ENSG00000134684	YARS	FALSE
163495	MR-PCA	YARS1:P54577:OID31494:v1:Oncology_II	YARS1:P54577:OID31494:v1:Oncology_II	GCST90199628	3-methylhistidine	9	-0.00436392	0.0768515	0.954717	PPP	P54577	Chen et al.	3-methylhistidine	HMDB0000479	ENSG00000134684	YARS	FALSE
163496	MR-PCA	YARS1:P54577:OID31494:v1:Oncology_II	YARS1:P54577:OID31494:v1:Oncology_II	GCST90199629	glycerophosphorylcholine (gpc)	9	-0.0175535	0.0772164	0.820168	PPP	P54577	Chen et al.	glycerophosphorylcholine (gpc)	HMDB0000086	ENSG00000134684	YARS	FALSE
163497	MR-PCA	YARS1:P54577:OID31494:v1:Oncology_II	YARS1:P54577:OID31494:v1:Oncology_II	GCST90199637	n-acetylglutamate	9	0.0672117	0.0792141	0.39617	PPP	P54577	Chen et al.	n-acetylglutamate	HMDB0001138	ENSG00000134684	YARS	FALSE
163498	MR-PCA	YARS1:P54577:OID31494:v1:Oncology_II	YARS1:P54577:OID31494:v1:Oncology_II	GCST90199651	docosahexaenoate (dha; 22:6n3)	9	-0.00478527	0.076897	0.95038	PPP	P54577	Chen et al.	docosahexaenoate (dha; 22:6n3)	HMDB0002183	ENSG00000134684	YARS	FALSE
163499	MR-PCA	YARS1:P54577:OID31494:v1:Oncology_II	YARS1:P54577:OID31494:v1:Oncology_II	GCST90199652	1-stearoyl-2-oleoyl-gps (18:0/18:1)	9	0.362946	0.0779501	3.22199e-06	PPP	P54577	Chen et al.	1-stearoyl-2-oleoyl-gps (18:0/18:1)	HMDB0010163	ENSG00000134684	YARS	FALSE
163500	MR-PCA	YARS1:P54577:OID31494:v1:Oncology_II	YARS1:P54577:OID31494:v1:Oncology_II	GCST90199654	paraxanthine	9	0.087025	0.0790217	0.270775	PPP	P54577	Chen et al.	paraxanthine	HMDB0001860	ENSG00000134684	YARS	FALSE
163501	MR-PCA	YARS1:P54577:OID31494:v1:Oncology_II	YARS1:P54577:OID31494:v1:Oncology_II	GCST90199665	n-acetylaspartate (naa)	9	0.057519	0.0775135	0.458056	PPP	P54577	Chen et al.	n-acetylaspartate (naa)	HMDB0000812	ENSG00000134684	YARS	FALSE
163502	MR-PCA	YARS1:P54577:OID31494:v1:Oncology_II	YARS1:P54577:OID31494:v1:Oncology_II	GCST90199666	palmitoylcarnitine (c16)	9	0.168562	0.076999	0.0285862	PPP	P54577	Chen et al.	palmitoylcarnitine (c16)	HMDB0000222	ENSG00000134684	YARS	FALSE
163503	MR-PCA	YARS1:P54577:OID31494:v1:Oncology_II	YARS1:P54577:OID31494:v1:Oncology_II	GCST90199669	acetylcarnitine (c2)	9	0.132377	0.0769651	0.0854398	PPP	P54577	Chen et al.	acetylcarnitine (c2)	HMDB0000201	ENSG00000134684	YARS	FALSE
163504	MR-PCA	YARS1:P54577:OID31494:v1:Oncology_II	YARS1:P54577:OID31494:v1:Oncology_II	GCST90199673	dehydroepiandrosterone sulfate (dhea-s)	9	0.060534	0.0771332	0.432572	PPP	P54577	Chen et al.	dehydroepiandrosterone sulfate (dhea-s)	HMDB0001032	ENSG00000134684	YARS	FALSE
163505	MR-PCA	YARS1:P54577:OID31494:v1:Oncology_II	YARS1:P54577:OID31494:v1:Oncology_II	GCST90199691	1-methylhistidine	9	0.0549061	0.0771445	0.476632	PPP	P54577	Chen et al.	1-methylhistidine	HMDB0000001	ENSG00000134684	YARS	FALSE
163506	MR-PCA	YARS1:P54577:OID31494:v1:Oncology_II	YARS1:P54577:OID31494:v1:Oncology_II	GCST90199845	sphinganine-1-phosphate	9	0.225154	0.077618	0.00372219	PPP	P54577	Chen et al.	sphinganine-1-phosphate	HMDB0001383	ENSG00000134684	YARS	FALSE
163507	MR-PCA	YARS1:P54577:OID31494:v1:Oncology_II	YARS1:P54577:OID31494:v1:Oncology_II	GCST90199896	sulfate*	9	0.0625659	0.0771229	0.417223	PPP	P54577	Chen et al.	sulfate*	HMDB01448	ENSG00000134684	YARS	FALSE
163508	MR-PCA	YARS1:P54577:OID31494:v1:Oncology_II	YARS1:P54577:OID31494:v1:Oncology_II	GCST90199972	sphingomyelin (d18:1/24:1, d18:2/24:0)*	9	0.204251	0.076951	0.0079472	PPP	P54577	Chen et al.	sphingomyelin (d18:1/24:1, d18:2/24:0)*	HMDB0012107	ENSG00000134684	YARS	FALSE
163509	MR-PCA	YARS1:P54577:OID31494:v1:Oncology_II	YARS1:P54577:OID31494:v1:Oncology_II	GCST90200001	sphingomyelin (d18:1/20:0, d16:1/22:0)*	9	0.0598489	0.0770013	0.437014	PPP	P54577	Chen et al.	sphingomyelin (d18:1/20:0, d16:1/22:0)*	HMDB0012102	ENSG00000134684	YARS	FALSE
163510	MR-PCA	YARS1:P54577:OID31494:v1:Oncology_II	YARS1:P54577:OID31494:v1:Oncology_II	GCST90200049	myristoyl dihydrosphingomyelin (d18:0/14:0)*	9	0.117748	0.0770143	0.126286	PPP	P54577	Chen et al.	myristoyl dihydrosphingomyelin (d18:0/14:0)*	HMDB0012085	ENSG00000134684	YARS	FALSE
163511	MR-PCA	YARS1:P54577:OID31494:v1:Oncology_II	YARS1:P54577:OID31494:v1:Oncology_II	GCST90200056	sphingomyelin (d18:0/18:0, d19:0/17:0)*	9	0.179425	0.0769217	0.0196707	PPP	P54577	Chen et al.	sphingomyelin (d18:0/18:0, d19:0/17:0)*	HMDB0012087	ENSG00000134684	YARS	FALSE
163512	MR-PCA	YARS1:P54577:OID31494:v1:Oncology_II	YARS1:P54577:OID31494:v1:Oncology_II	GCST90200279	pantothenate	9	0.0119134	0.0773031	0.87752	PPP	P54577	Chen et al.	pantothenate	HMDB0000210	ENSG00000134684	YARS	FALSE
163513	MR-PCA	YARS1:P54577:OID31494:v1:Oncology_II	YARS1:P54577:OID31494:v1:Oncology_II	GCST90200281	phosphoethanolamine	9	0.264846	0.0770123	0.000583836	PPP	P54577	Chen et al.	phosphoethanolamine	HMDB0000224	ENSG00000134684	YARS	FALSE
163514	MR-PCA	YARS1:P54577:OID31494:v1:Oncology_II	YARS1:P54577:OID31494:v1:Oncology_II	GCST90200283	3-ureidopropionate	9	0.0617137	0.080581	0.44376	PPP	P54577	Chen et al.	3-ureidopropionate	HMDB0000026	ENSG00000134684	YARS	FALSE
163515	MR-PCA	YARS1:P54577:OID31494:v1:Oncology_II	YARS1:P54577:OID31494:v1:Oncology_II	GCST90200291	sarcosine	9	0.0539231	0.0771678	0.484691	PPP	P54577	Chen et al.	sarcosine	HMDB0000271	ENSG00000134684	YARS	FALSE
163516	MR-PCA	YARS1:P54577:OID31494:v1:Oncology_II	YARS1:P54577:OID31494:v1:Oncology_II	GCST90200292	trans-4-hydroxyproline	9	-0.0576225	0.0770234	0.454389	PPP	P54577	Chen et al.	trans-4-hydroxyproline	HMDB0000725	ENSG00000134684	YARS	FALSE
163517	MR-PCA	YARS1:P54577:OID31494:v1:Oncology_II	YARS1:P54577:OID31494:v1:Oncology_II	GCST90200293	thyroxine	9	0.0229099	0.0769762	0.76599	PPP	P54577	Chen et al.	thyroxine	HMDB0000248	ENSG00000134684	YARS	FALSE
163518	MR-PCA	YARS1:P54577:OID31494:v1:Oncology_II	YARS1:P54577:OID31494:v1:Oncology_II	GCST90200296	methyl indole-3-acetate	9	0.0138461	0.0834374	0.868199	PPP	P54577	Chen et al.	methyl indole-3-acetate	HMDB0029738	ENSG00000134684	YARS	FALSE
163519	MR-PCA	YARS1:P54577:OID31494:v1:Oncology_II	YARS1:P54577:OID31494:v1:Oncology_II	GCST90200304	citrate	9	0.11206	0.0769936	0.145547	PPP	P54577	Chen et al.	citrate	HMDB0000094	ENSG00000134684	YARS	FALSE
163520	MR-PCA	YARS1:P54577:OID31494:v1:Oncology_II	YARS1:P54577:OID31494:v1:Oncology_II	GCST90200306	butyrate/isobutyrate (4:0)	9	-0.0652692	0.0782258	0.404073	PPP	P54577	Chen et al.	butyrate/isobutyrate (4:0)	HMDB0000039	ENSG00000134684	YARS	FALSE
163521	MR-PCA	YARS1:P54577:OID31494:v1:Oncology_II	YARS1:P54577:OID31494:v1:Oncology_II	GCST90200314	n-acetylneuraminate	9	0.237036	0.0772636	0.0021558	PPP	P54577	Chen et al.	n-acetylneuraminate	HMDB0000230	ENSG00000134684	YARS	FALSE
163522	MR-PCA	YARS1:P54577:OID31494:v1:Oncology_II	YARS1:P54577:OID31494:v1:Oncology_II	GCST90200318	acetoacetate	9	-0.0534526	0.0843417	0.526236	PPP	P54577	Chen et al.	acetoacetate	HMDB0000060	ENSG00000134684	YARS	FALSE
163523	MR-PCA	YARS1:P54577:OID31494:v1:Oncology_II	YARS1:P54577:OID31494:v1:Oncology_II	GCST90200319	cys-gly, oxidized	9	0.100751	0.0770121	0.190788	PPP	P54577	Chen et al.	cys-gly, oxidized	HMDB0000078	ENSG00000134684	YARS	FALSE
163524	MR-PCA	YARS1:P54577:OID31494:v1:Oncology_II	YARS1:P54577:OID31494:v1:Oncology_II	GCST90200321	cholate	9	0.0311142	0.0787678	0.692834	PPP	P54577	Chen et al.	cholate	HMDB0000619	ENSG00000134684	YARS	FALSE
163525	MR-PCA	YARS1:P54577:OID31494:v1:Oncology_II	YARS1:P54577:OID31494:v1:Oncology_II	GCST90200323	creatine	9	0.0389174	0.0768706	0.612666	PPP	P54577	Chen et al.	creatine	HMDB0000064	ENSG00000134684	YARS	FALSE
163526	MR-PCA	YARS1:P54577:OID31494:v1:Oncology_II	YARS1:P54577:OID31494:v1:Oncology_II	GCST90200325	glycerol	9	-0.00778076	0.0768677	0.919374	PPP	P54577	Chen et al.	glycerol	HMDB0000131	ENSG00000134684	YARS	FALSE
163527	MR-PCA	YARS1:P54577:OID31494:v1:Oncology_II	YARS1:P54577:OID31494:v1:Oncology_II	GCST90200327	choline	9	-0.0215245	0.0769771	0.779768	PPP	P54577	Chen et al.	choline	HMDB0000097	ENSG00000134684	YARS	FALSE
163528	MR-PCA	YARS1:P54577:OID31494:v1:Oncology_II	YARS1:P54577:OID31494:v1:Oncology_II	GCST90200335	stearoyl sphingomyelin (d18:1/18:0)	9	0.0600051	0.0769947	0.435779	PPP	P54577	Chen et al.	stearoyl sphingomyelin (d18:1/18:0)	HMDB0001348	ENSG00000134684	YARS	FALSE
163529	MR-PCA	YARS1:P54577:OID31494:v1:Oncology_II	YARS1:P54577:OID31494:v1:Oncology_II	GCST90200336	n-palmitoyl-sphingosine (d18:1/16:0)	9	0.0365953	0.0769631	0.634437	PPP	P54577	Chen et al.	n-palmitoyl-sphingosine (d18:1/16:0)	HMDB0004949	ENSG00000134684	YARS	FALSE
163530	MR-PCA	YARS1:P54577:OID31494:v1:Oncology_II	YARS1:P54577:OID31494:v1:Oncology_II	GCST90200337	taurochenodeoxycholate	9	0.0294503	0.077993	0.705726	PPP	P54577	Chen et al.	taurochenodeoxycholate	HMDB0000951	ENSG00000134684	YARS	FALSE
163531	MR-PCA	YARS1:P54577:OID31494:v1:Oncology_II	YARS1:P54577:OID31494:v1:Oncology_II	GCST90200341	n-stearoyl-sphingosine (d18:1/18:0)*	9	-0.01344	0.0770097	0.861454	PPP	P54577	Chen et al.	n-stearoyl-sphingosine (d18:1/18:0)*	HMDB0004950	ENSG00000134684	YARS	FALSE
163532	MR-PCA	YARS1:P54577:OID31494:v1:Oncology_II	YARS1:P54577:OID31494:v1:Oncology_II	GCST90200345	s-adenosylhomocysteine (sah)	9	0.230862	0.0892761	0.00971141	PPP	P54577	Chen et al.	s-adenosylhomocysteine (sah)	HMDB00939	ENSG00000134684	YARS	FALSE
163533	MR-PCA	YARS1:P54577:OID31494:v1:Oncology_II	YARS1:P54577:OID31494:v1:Oncology_II	GCST90200348	quinolinate	9	0.0425451	0.0772544	0.58183	PPP	P54577	Chen et al.	quinolinate	HMDB0000232	ENSG00000134684	YARS	FALSE
163534	MR-PCA	YARS1:P54577:OID31494:v1:Oncology_II	YARS1:P54577:OID31494:v1:Oncology_II	GCST90200349	eicosapentaenoate (epa; 20:5n3)	9	-0.0681384	0.0769987	0.376195	PPP	P54577	Chen et al.	eicosapentaenoate (epa; 20:5n3)	HMDB0001999	ENSG00000134684	YARS	FALSE
163535	MR-PCA	YARS1:P54577:OID31494:v1:Oncology_II	YARS1:P54577:OID31494:v1:Oncology_II	GCST90200351	n-acetylputrescine	9	0.0339596	0.0770665	0.659464	PPP	P54577	Chen et al.	n-acetylputrescine	HMDB0002064	ENSG00000134684	YARS	FALSE
163536	MR-PCA	YARS1:P54577:OID31494:v1:Oncology_II	YARS1:P54577:OID31494:v1:Oncology_II	GCST90200354	linoleate (18:2n6)	9	-0.0176943	0.0769836	0.818212	PPP	P54577	Chen et al.	linoleate (18:2n6)	HMDB0006270,HMDB0000673	ENSG00000134684	YARS	FALSE
163537	MR-PCA	YARS1:P54577:OID31494:v1:Oncology_II	YARS1:P54577:OID31494:v1:Oncology_II	GCST90200355	adenosine 5'-diphosphate (adp)	9	0.432189	0.103095	2.76319e-05	PPP	P54577	Chen et al.	adenosine 5'-diphosphate (adp)	HMDB0001341	ENSG00000134684	YARS	FALSE
163538	MR-PCA	YARS1:P54577:OID31494:v1:Oncology_II	YARS1:P54577:OID31494:v1:Oncology_II	GCST90200356	adenosine 5'-monophosphate (amp)	9	0.305192	0.0771743	7.66685e-05	PPP	P54577	Chen et al.	adenosine 5'-monophosphate (amp)	HMDB0000045	ENSG00000134684	YARS	TRUE
163539	MR-PCA	YARS1:P54577:OID31494:v1:Oncology_II	YARS1:P54577:OID31494:v1:Oncology_II	GCST90200358	arachidonate (20:4n6)	9	-0.0879628	0.0769289	0.25286	PPP	P54577	Chen et al.	arachidonate (20:4n6)	HMDB0001043	ENSG00000134684	YARS	FALSE
163540	MR-PCA	YARS1:P54577:OID31494:v1:Oncology_II	YARS1:P54577:OID31494:v1:Oncology_II	GCST90200359	5-methylthioadenosine (mta)	9	0.0180801	0.0772203	0.814878	PPP	P54577	Chen et al.	5-methylthioadenosine (mta)	HMDB0001173	ENSG00000134684	YARS	FALSE
163541	MR-PCA	YARS1:P54577:OID31494:v1:Oncology_II	YARS1:P54577:OID31494:v1:Oncology_II	GCST90200361	beta-alanine	9	0.0879376	0.0776759	0.257588	PPP	P54577	Chen et al.	beta-alanine	HMDB0000056	ENSG00000134684	YARS	FALSE
163542	MR-PCA	YARS1:P54577:OID31494:v1:Oncology_II	YARS1:P54577:OID31494:v1:Oncology_II	GCST90200362	succinate	9	0.0363855	0.0785093	0.643038	PPP	P54577	Chen et al.	succinate	HMDB0000254	ENSG00000134684	YARS	FALSE
163543	MR-PCA	YARS1:P54577:OID31494:v1:Oncology_II	YARS1:P54577:OID31494:v1:Oncology_II	GCST90200363	choline phosphate	9	0.217205	0.0770535	0.00481917	PPP	P54577	Chen et al.	choline phosphate	HMDB0001565	ENSG00000134684	YARS	FALSE
163544	MR-PCA	YARS1:P54577:OID31494:v1:Oncology_II	YARS1:P54577:OID31494:v1:Oncology_II	GCST90200364	cysteinylglycine	9	0.0837644	0.0772082	0.277959	PPP	P54577	Chen et al.	cysteinylglycine	HMDB0000078	ENSG00000134684	YARS	FALSE
163545	MR-PCA	YARS1:P54577:OID31494:v1:Oncology_II	YARS1:P54577:OID31494:v1:Oncology_II	GCST90200365	phenylpyruvate	9	0.022674	0.0770744	0.768618	PPP	P54577	Chen et al.	phenylpyruvate	HMDB0000205	ENSG00000134684	YARS	FALSE
163546	MR-PCA	YARS1:P54577:OID31494:v1:Oncology_II	YARS1:P54577:OID31494:v1:Oncology_II	GCST90200368	cholesterol	9	0.0874111	0.0769953	0.256259	PPP	P54577	Chen et al.	cholesterol	HMDB0000067	ENSG00000134684	YARS	FALSE
163547	MR-PCA	YARS1:P54577:OID31494:v1:Oncology_II	YARS1:P54577:OID31494:v1:Oncology_II	GCST90200369	2-hydroxyphenylacetate	9	0.100775	0.0804562	0.210372	PPP	P54577	Chen et al.	2-hydroxyphenylacetate	HMDB0000669	ENSG00000134684	YARS	FALSE
163548	MR-PCA	YARS1:P54577:OID31494:v1:Oncology_II	YARS1:P54577:OID31494:v1:Oncology_II	GCST90200370	aspartate	9	0.260075	0.0770089	0.000732274	PPP	P54577	Chen et al.	aspartate	HMDB0000191	ENSG00000134684	YARS	FALSE
163549	MR-PCA	YARS1:P54577:OID31494:v1:Oncology_II	YARS1:P54577:OID31494:v1:Oncology_II	GCST90200372	arginine	9	-0.00673146	0.0770928	0.93042	PPP	P54577	Chen et al.	arginine	HMDB0000517	ENSG00000134684	YARS	FALSE
163550	MR-PCA	YARS1:P54577:OID31494:v1:Oncology_II	YARS1:P54577:OID31494:v1:Oncology_II	GCST90200374	sphinganine	9	0.35917	0.0811685	9.64462e-06	PPP	P54577	Chen et al.	sphinganine	HMDB0000269	ENSG00000134684	YARS	FALSE
163551	MR-PCA	YARS1:P54577:OID31494:v1:Oncology_II	YARS1:P54577:OID31494:v1:Oncology_II	GCST90200376	flavin adenine dinucleotide (fad)	9	0.0630044	0.0884511	0.476275	PPP	P54577	Chen et al.	flavin adenine dinucleotide (fad)	HMDB0001248	ENSG00000134684	YARS	FALSE
163552	MR-PCA	YARS1:P54577:OID31494:v1:Oncology_II	YARS1:P54577:OID31494:v1:Oncology_II	GCST90200377	histidine	9	0.0639217	0.0771664	0.407465	PPP	P54577	Chen et al.	histidine	HMDB0000177	ENSG00000134684	YARS	FALSE
163553	MR-PCA	YARS1:P54577:OID31494:v1:Oncology_II	YARS1:P54577:OID31494:v1:Oncology_II	GCST90200378	cortisol	9	0.0911645	0.0772987	0.238248	PPP	P54577	Chen et al.	cortisol	HMDB0000063	ENSG00000134684	YARS	FALSE
163554	MR-PCA	YARS1:P54577:OID31494:v1:Oncology_II	YARS1:P54577:OID31494:v1:Oncology_II	GCST90200379	hypotaurine	9	0.0112413	0.0772094	0.884241	PPP	P54577	Chen et al.	hypotaurine	HMDB0000965	ENSG00000134684	YARS	FALSE
163555	MR-PCA	YARS1:P54577:OID31494:v1:Oncology_II	YARS1:P54577:OID31494:v1:Oncology_II	GCST90200382	cystine	9	0.0498101	0.0773766	0.519747	PPP	P54577	Chen et al.	cystine	HMDB0000192	ENSG00000134684	YARS	FALSE
163556	MR-PCA	YARS1:P54577:OID31494:v1:Oncology_II	YARS1:P54577:OID31494:v1:Oncology_II	GCST90200383	cystathionine	9	-0.0141557	0.0781576	0.856275	PPP	P54577	Chen et al.	cystathionine	HMDB0000099	ENSG00000134684	YARS	FALSE
163557	MR-PCA	YARS1:P54577:OID31494:v1:Oncology_II	YARS1:P54577:OID31494:v1:Oncology_II	GCST90200384	guanidinoacetate	9	-0.116888	0.077087	0.12944	PPP	P54577	Chen et al.	guanidinoacetate	HMDB0000128	ENSG00000134684	YARS	FALSE
163558	MR-PCA	YARS1:P54577:OID31494:v1:Oncology_II	YARS1:P54577:OID31494:v1:Oncology_II	GCST90200385	sphingosine	9	0.310882	0.078307	7.18597e-05	PPP	P54577	Chen et al.	sphingosine	HMDB0000252	ENSG00000134684	YARS	FALSE
163559	MR-PCA	YARS1:P54577:OID31494:v1:Oncology_II	YARS1:P54577:OID31494:v1:Oncology_II	GCST90200390	stearate (18:0)	9	-0.0131577	0.0769288	0.864194	PPP	P54577	Chen et al.	stearate (18:0)	HMDB0000827	ENSG00000134684	YARS	FALSE
163560	MR-PCA	YARS1:P54577:OID31494:v1:Oncology_II	YARS1:P54577:OID31494:v1:Oncology_II	GCST90200391	methionine	9	0.0297944	0.0771635	0.699408	PPP	P54577	Chen et al.	methionine	HMDB0000696	ENSG00000134684	YARS	FALSE
163561	MR-PCA	YARS1:P54577:OID31494:v1:Oncology_II	YARS1:P54577:OID31494:v1:Oncology_II	GCST90200392	orotate	9	0.0640448	0.0776069	0.409232	PPP	P54577	Chen et al.	orotate	HMDB0000226	ENSG00000134684	YARS	FALSE
163562	MR-PCA	YARS1:P54577:OID31494:v1:Oncology_II	YARS1:P54577:OID31494:v1:Oncology_II	GCST90200393	phosphate	9	0.0566409	0.0770469	0.462249	PPP	P54577	Chen et al.	phosphate	HMDB0001429	ENSG00000134684	YARS	FALSE
163563	MR-PCA	YARS1:P54577:OID31494:v1:Oncology_II	YARS1:P54577:OID31494:v1:Oncology_II	GCST90200394	inosine	9	0.145133	0.0994364	0.144411	PPP	P54577	Chen et al.	inosine	HMDB0000195	ENSG00000134684	YARS	FALSE
163564	MR-PCA	YARS1:P54577:OID31494:v1:Oncology_II	YARS1:P54577:OID31494:v1:Oncology_II	GCST90200395	inosine 5'-monophosphate (imp)	9	0.291904	0.10273	0.00449051	PPP	P54577	Chen et al.	inosine 5'-monophosphate (imp)	HMDB0000175	ENSG00000134684	YARS	FALSE
163565	MR-PCA	YARS1:P54577:OID31494:v1:Oncology_II	YARS1:P54577:OID31494:v1:Oncology_II	GCST90200396	phenylalanine	9	0.0652182	0.0771346	0.397825	PPP	P54577	Chen et al.	phenylalanine	HMDB0000159	ENSG00000134684	YARS	FALSE
163566	MR-PCA	YARS1:P54577:OID31494:v1:Oncology_II	YARS1:P54577:OID31494:v1:Oncology_II	GCST90200397	palmitate (16:0)	9	-0.027333	0.0769428	0.722412	PPP	P54577	Chen et al.	palmitate (16:0)	HMDB0000220	ENSG00000134684	YARS	FALSE
163567	MR-PCA	YARS1:P54577:OID31494:v1:Oncology_II	YARS1:P54577:OID31494:v1:Oncology_II	GCST90200400	nicotinamide	9	0.0789181	0.0777125	0.309861	PPP	P54577	Chen et al.	nicotinamide	HMDB0001406	ENSG00000134684	YARS	FALSE
163568	MR-PCA	YARS1:P54577:OID31494:v1:Oncology_II	YARS1:P54577:OID31494:v1:Oncology_II	GCST90200401	myo-inositol	9	-0.0213066	0.0773011	0.782831	PPP	P54577	Chen et al.	myo-inositol	HMDB0000211	ENSG00000134684	YARS	FALSE
163569	MR-PCA	YARS1:P54577:OID31494:v1:Oncology_II	YARS1:P54577:OID31494:v1:Oncology_II	GCST90200403	citrulline	9	-0.132152	0.0774711	0.0880404	PPP	P54577	Chen et al.	citrulline	HMDB0000904	ENSG00000134684	YARS	FALSE
163570	MR-PCA	YARS1:P54577:OID31494:v1:Oncology_II	YARS1:P54577:OID31494:v1:Oncology_II	GCST90200404	ornithine	9	-0.00277927	0.0770063	0.971209	PPP	P54577	Chen et al.	ornithine	HMDB0000214	ENSG00000134684	YARS	FALSE
163571	MR-PCA	YARS1:P54577:OID31494:v1:Oncology_II	YARS1:P54577:OID31494:v1:Oncology_II	GCST90200405	retinol (vitamin a)	9	-0.0570617	0.0770467	0.458929	PPP	P54577	Chen et al.	retinol (vitamin a)	HMDB0000305	ENSG00000134684	YARS	FALSE
163572	MR-PCA	YARS1:P54577:OID31494:v1:Oncology_II	YARS1:P54577:OID31494:v1:Oncology_II	GCST90200406	1-methylnicotinamide	9	-0.109298	0.0772948	0.157352	PPP	P54577	Chen et al.	1-methylnicotinamide	HMDB0000699	ENSG00000134684	YARS	FALSE
163573	MR-PCA	YARS1:P54577:OID31494:v1:Oncology_II	YARS1:P54577:OID31494:v1:Oncology_II	GCST90200407	uridine	9	-0.0591239	0.0770181	0.442688	PPP	P54577	Chen et al.	uridine	HMDB0000296	ENSG00000134684	YARS	FALSE
163574	MR-PCA	YARS1:P54577:OID31494:v1:Oncology_II	YARS1:P54577:OID31494:v1:Oncology_II	GCST90200410	phytanate	9	0.0451169	0.0771572	0.558723	PPP	P54577	Chen et al.	phytanate	HMDB0000801	ENSG00000134684	YARS	FALSE
163575	MR-PCA	YARS1:P54577:OID31494:v1:Oncology_II	YARS1:P54577:OID31494:v1:Oncology_II	GCST90200412	glutamate	9	0.00253759	0.0768607	0.973662	PPP	P54577	Chen et al.	glutamate	HMDB0000148	ENSG00000134684	YARS	FALSE
163576	MR-PCA	YARS1:P54577:OID31494:v1:Oncology_II	YARS1:P54577:OID31494:v1:Oncology_II	GCST90200413	2'-deoxyuridine	9	-0.176019	0.0786412	0.0252049	PPP	P54577	Chen et al.	2'-deoxyuridine	HMDB0000012	ENSG00000134684	YARS	FALSE
163577	MR-PCA	YARS1:P54577:OID31494:v1:Oncology_II	YARS1:P54577:OID31494:v1:Oncology_II	GCST90200415	serine	9	-0.0771219	0.0769356	0.31614	PPP	P54577	Chen et al.	serine	HMDB0000187	ENSG00000134684	YARS	FALSE
163578	MR-PCA	YARS1:P54577:OID31494:v1:Oncology_II	YARS1:P54577:OID31494:v1:Oncology_II	GCST90200417	urea	9	0.0921912	0.0770882	0.231728	PPP	P54577	Chen et al.	urea	HMDB0000294	ENSG00000134684	YARS	FALSE
163579	MR-PCA	YARS1:P54577:OID31494:v1:Oncology_II	YARS1:P54577:OID31494:v1:Oncology_II	GCST90200418	pyridoxal	9	0.0484707	0.0781236	0.53497	PPP	P54577	Chen et al.	pyridoxal	HMDB0001545	ENSG00000134684	YARS	FALSE
163580	MR-PCA	YARS1:P54577:OID31494:v1:Oncology_II	YARS1:P54577:OID31494:v1:Oncology_II	GCST90200419	glutamine	9	-0.0634074	0.0770179	0.410348	PPP	P54577	Chen et al.	glutamine	HMDB0000641	ENSG00000134684	YARS	FALSE
163581	MR-PCA	YARS1:P54577:OID31494:v1:Oncology_II	YARS1:P54577:OID31494:v1:Oncology_II	GCST90200422	serotonin	9	0.268291	0.0807975	0.000898449	PPP	P54577	Chen et al.	serotonin	HMDB0000259	ENSG00000134684	YARS	FALSE
163582	MR-PCA	YARS1:P54577:OID31494:v1:Oncology_II	YARS1:P54577:OID31494:v1:Oncology_II	GCST90200423	spermidine	9	0.239195	0.0816151	0.00338128	PPP	P54577	Chen et al.	spermidine	HMDB0001257	ENSG00000134684	YARS	FALSE
163583	MR-PCA	YARS1:P54577:OID31494:v1:Oncology_II	YARS1:P54577:OID31494:v1:Oncology_II	GCST90200427	tyrosine	9	0.122309	0.0770234	0.112297	PPP	P54577	Chen et al.	tyrosine	HMDB0000158	ENSG00000134684	YARS	TRUE
163584	MR-PCA	YARS1:P54577:OID31494:v1:Oncology_II	YARS1:P54577:OID31494:v1:Oncology_II	GCST90200429	cytidine	9	-0.0718482	0.0799467	0.368812	PPP	P54577	Chen et al.	cytidine	HMDB0000089	ENSG00000134684	YARS	FALSE
163585	MR-PCA	YARS1:P54577:OID31494:v1:Oncology_II	YARS1:P54577:OID31494:v1:Oncology_II	GCST90200430	pyruvate	9	-0.014354	0.0769994	0.852117	PPP	P54577	Chen et al.	pyruvate	HMDB0000243	ENSG00000134684	YARS	FALSE
163586	MR-PCA	YARS1:P54577:OID31494:v1:Oncology_II	YARS1:P54577:OID31494:v1:Oncology_II	GCST90200431	alanine	9	-0.0292606	0.0769616	0.703799	PPP	P54577	Chen et al.	alanine	HMDB0000161	ENSG00000134684	YARS	FALSE
163587	MR-PCA	YARS1:P54577:OID31494:v1:Oncology_II	YARS1:P54577:OID31494:v1:Oncology_II	GCST90200432	threonine	9	-0.046219	0.0770551	0.548628	PPP	P54577	Chen et al.	threonine	HMDB0000167	ENSG00000134684	YARS	FALSE
163588	MR-PCA	YARS1:P54577:OID31494:v1:Oncology_II	YARS1:P54577:OID31494:v1:Oncology_II	GCST90200437	fructose	9	0.134489	0.077567	0.0829449	PPP	P54577	Chen et al.	fructose	HMDB0000660	ENSG00000134684	YARS	FALSE
163589	MR-PCA	YARS1:P54577:OID31494:v1:Oncology_II	YARS1:P54577:OID31494:v1:Oncology_II	GCST90200438	alpha-ketobutyrate	9	-0.0467219	0.0773043	0.545584	PPP	P54577	Chen et al.	alpha-ketobutyrate	HMDB0000005	ENSG00000134684	YARS	FALSE
163590	MR-PCA	YARS1:P54577:OID31494:v1:Oncology_II	YARS1:P54577:OID31494:v1:Oncology_II	GCST90200439	cysteine	9	0.0411081	0.0771918	0.594349	PPP	P54577	Chen et al.	cysteine	HMDB0000574	ENSG00000134684	YARS	FALSE
163591	MR-PCA	YARS1:P54577:OID31494:v1:Oncology_II	YARS1:P54577:OID31494:v1:Oncology_II	GCST90200440	glucose	9	-0.0706138	0.0776398	0.363084	PPP	P54577	Chen et al.	glucose	HMDB0000122	ENSG00000134684	YARS	FALSE
163592	MR-PCA	YARS1:P54577:OID31494:v1:Oncology_II	YARS1:P54577:OID31494:v1:Oncology_II	GCST90200441	tryptophan	9	0.124093	0.0771028	0.107518	PPP	P54577	Chen et al.	tryptophan	HMDB0000929	ENSG00000134684	YARS	FALSE
163593	MR-PCA	YARS1:P54577:OID31494:v1:Oncology_II	YARS1:P54577:OID31494:v1:Oncology_II	GCST90200442	valine	9	0.0165829	0.077048	0.829589	PPP	P54577	Chen et al.	valine	HMDB0000883	ENSG00000134684	YARS	FALSE
163594	MR-PCA	YARS1:P54577:OID31494:v1:Oncology_II	YARS1:P54577:OID31494:v1:Oncology_II	GCST90200444	dihydroorotate	9	-0.130333	0.0772904	0.0917436	PPP	P54577	Chen et al.	dihydroorotate	HMDB03349	ENSG00000134684	YARS	FALSE
163595	MR-PCA	YARS1:P54577:OID31494:v1:Oncology_II	YARS1:P54577:OID31494:v1:Oncology_II	GCST90200447	maltose	9	0.0606405	0.0877954	0.489752	PPP	P54577	Chen et al.	maltose	HMDB0000163	ENSG00000134684	YARS	FALSE
163596	MR-PCA	YARS1:P54577:OID31494:v1:Oncology_II	YARS1:P54577:OID31494:v1:Oncology_II	GCST90200452	asparagine	9	-0.0500776	0.0770547	0.515759	PPP	P54577	Chen et al.	asparagine	HMDB0000168	ENSG00000134684	YARS	FALSE
163597	MR-PCA	YARS1:P54577:OID31494:v1:Oncology_II	YARS1:P54577:OID31494:v1:Oncology_II	GCST90200455	alpha-ketoglutarate	9	-0.0470858	0.0772113	0.541974	PPP	P54577	Chen et al.	alpha-ketoglutarate	HMDB0000208	ENSG00000134684	YARS	FALSE
163598	MR-PCA	YARS1:P54577:OID31494:v1:Oncology_II	YARS1:P54577:OID31494:v1:Oncology_II	GCST90200680	5-acetylamino-6-formylamino-3-methyluracil	9	0.124581	0.080283	0.120718	PPP	P54577	Chen et al.	5-acetylamino-6-formylamino-3-methyluracil	HMDB0011105	ENSG00000134684	YARS	FALSE
163599	MR-PCA	YARS1:P54577:OID31494:v1:Oncology_II	YARS1:P54577:OID31494:v1:Oncology_II	GCST90200684	n-acetyl-aspartyl-glutamate (naag)	9	0.0519054	0.0797056	0.514908	PPP	P54577	Chen et al.	n-acetyl-aspartyl-glutamate (naag)	HMDB0001067	ENSG00000134684	YARS	FALSE
163600	MR-PCA	YARS1:P54577:OID31494:v1:Oncology_II	YARS1:P54577:OID31494:v1:Oncology_II	GCST90200687	bilirubin (e,z or z,e)*	9	-0.0648307	0.0770954	0.400396	PPP	P54577	Chen et al.	bilirubin (e,z or z,e)*	HMDB0000488	ENSG00000134684	YARS	FALSE
163601	MR-PCA	YARS1:P54577:OID31494:v1:Oncology_II	YARS1:P54577:OID31494:v1:Oncology_II	GCST90200691	n-delta-acetylornithine	9	-0.00838717	0.0769922	0.913254	PPP	P54577	Chen et al.	n-delta-acetylornithine	HMDB0003357	ENSG00000134684	YARS	FALSE
163602	MR-PCA	YARS1:P54577:OID31494:v1:Oncology_II	YARS1:P54577:OID31494:v1:Oncology_II	GCST90200704	bilirubin (z,z)	9	-0.0539387	0.0769797	0.483498	PPP	P54577	Chen et al.	bilirubin (z,z)	HMDB0000054	ENSG00000134684	YARS	FALSE
163603	MR-PCA	YARS1:P54577:OID31494:v1:Oncology_II	YARS1:P54577:OID31494:v1:Oncology_II	GCST90200706	biliverdin	9	-0.0634415	0.0769762	0.409843	PPP	P54577	Chen et al.	biliverdin	HMDB0001008	ENSG00000134684	YARS	FALSE
163604	MR-PCA	YARS1:P54577:OID31494:v1:Oncology_II	YARS1:P54577:OID31494:v1:Oncology_II	GCST90200707	glycine	9	-0.116854	0.0769757	0.128998	PPP	P54577	Chen et al.	glycine	HMDB0000123	ENSG00000134684	YARS	FALSE
163605	MR-PCA	YARS1:P54577:OID31494:v1:Oncology_II	YARS1:P54577:OID31494:v1:Oncology_II	M00053	glutamine	8	-0.121833	0.0985535	0.216382	PPP	P54577	Shin et al.	glutamine	HMDB0000641	ENSG00000134684	YARS	FALSE
163606	MR-PCA	YARS1:P54577:OID31494:v1:Oncology_II	YARS1:P54577:OID31494:v1:Oncology_II	M00054	tryptophan	8	-0.00327775	0.0986707	0.9735	PPP	P54577	Shin et al.	tryptophan	HMDB0000929	ENSG00000134684	YARS	FALSE
163607	MR-PCA	YARS1:P54577:OID31494:v1:Oncology_II	YARS1:P54577:OID31494:v1:Oncology_II	M00059	histidine	8	0.0542398	0.0986705	0.582521	PPP	P54577	Shin et al.	histidine	HMDB0000177	ENSG00000134684	YARS	FALSE
163608	MR-PCA	YARS1:P54577:OID31494:v1:Oncology_II	YARS1:P54577:OID31494:v1:Oncology_II	M00063	cholesterol	8	-0.00541763	0.0985976	0.956181	PPP	P54577	Shin et al.	cholesterol	HMDB0000067	ENSG00000134684	YARS	FALSE
163609	MR-PCA	YARS1:P54577:OID31494:v1:Oncology_II	YARS1:P54577:OID31494:v1:Oncology_II	M00064	phenylalanine	8	-0.0182155	0.0986741	0.853541	PPP	P54577	Shin et al.	phenylalanine	HMDB0000159	ENSG00000134684	YARS	FALSE
163610	MR-PCA	YARS1:P54577:OID31494:v1:Oncology_II	YARS1:P54577:OID31494:v1:Oncology_II	M00555	adenosine	8	0.0810012	0.0987332	0.411985	PPP	P54577	Shin et al.	adenosine	HMDB0000050	ENSG00000134684	YARS	FALSE
163611	MR-PCA	YARS1:P54577:OID31494:v1:Oncology_II	YARS1:P54577:OID31494:v1:Oncology_II	M00577	fructose	8	-0.062391	0.0988133	0.527777	PPP	P54577	Shin et al.	fructose	HMDB0000660	ENSG00000134684	YARS	FALSE
163612	MR-PCA	YARS1:P54577:OID31494:v1:Oncology_II	YARS1:P54577:OID31494:v1:Oncology_II	M00599	pyruvate	8	-0.0543026	0.0994678	0.585113	PPP	P54577	Shin et al.	pyruvate	HMDB0000243	ENSG00000134684	YARS	FALSE
163613	MR-PCA	YARS1:P54577:OID31494:v1:Oncology_II	YARS1:P54577:OID31494:v1:Oncology_II	M00606	uridine	8	0.0254177	0.098676	0.796725	PPP	P54577	Shin et al.	uridine	HMDB0000296	ENSG00000134684	YARS	FALSE
163614	MR-PCA	YARS1:P54577:OID31494:v1:Oncology_II	YARS1:P54577:OID31494:v1:Oncology_II	M01105	linoleate (18:2n6)	8	0.0506598	0.0988117	0.608168	PPP	P54577	Shin et al.	linoleate (18:2n6)	HMDB0006270,HMDB0000673	ENSG00000134684	YARS	FALSE
163615	MR-PCA	YARS1:P54577:OID31494:v1:Oncology_II	YARS1:P54577:OID31494:v1:Oncology_II	M01110	arachidonate (20:4n6)	8	0.162446	0.0985882	0.0994091	PPP	P54577	Shin et al.	arachidonate (20:4n6)	HMDB0001043	ENSG00000134684	YARS	FALSE
163616	MR-PCA	YARS1:P54577:OID31494:v1:Oncology_II	YARS1:P54577:OID31494:v1:Oncology_II	M01123	inosine	8	-0.429407	0.164671	0.00911595	PPP	P54577	Shin et al.	inosine	HMDB0000195	ENSG00000134684	YARS	FALSE
163617	MR-PCA	YARS1:P54577:OID31494:v1:Oncology_II	YARS1:P54577:OID31494:v1:Oncology_II	M01284	threonine	8	-0.0589731	0.11221	0.599194	PPP	P54577	Shin et al.	threonine	HMDB0000167	ENSG00000134684	YARS	FALSE
163618	MR-PCA	YARS1:P54577:OID31494:v1:Oncology_II	YARS1:P54577:OID31494:v1:Oncology_II	M01299	tyrosine	8	0.0764509	0.0986466	0.438341	PPP	P54577	Shin et al.	tyrosine	HMDB0000158	ENSG00000134684	YARS	TRUE
163619	MR-PCA	YARS1:P54577:OID31494:v1:Oncology_II	YARS1:P54577:OID31494:v1:Oncology_II	M01302	methionine	8	-0.0677133	0.0987226	0.49278	PPP	P54577	Shin et al.	methionine	HMDB0000696	ENSG00000134684	YARS	FALSE
163620	MR-PCA	YARS1:P54577:OID31494:v1:Oncology_II	YARS1:P54577:OID31494:v1:Oncology_II	M01336	palmitate (16:0)	8	0.129265	0.0986823	0.190226	PPP	P54577	Shin et al.	palmitate (16:0)	HMDB0000220	ENSG00000134684	YARS	FALSE
163621	MR-PCA	YARS1:P54577:OID31494:v1:Oncology_II	YARS1:P54577:OID31494:v1:Oncology_II	M01358	stearate (18:0)	8	0.0887262	0.0986654	0.368512	PPP	P54577	Shin et al.	stearate (18:0)	HMDB0000827	ENSG00000134684	YARS	FALSE
163622	MR-PCA	YARS1:P54577:OID31494:v1:Oncology_II	YARS1:P54577:OID31494:v1:Oncology_II	M01493	ornithine	8	-0.0498477	0.0989914	0.614573	PPP	P54577	Shin et al.	ornithine	HMDB0000214	ENSG00000134684	YARS	FALSE
163623	MR-PCA	YARS1:P54577:OID31494:v1:Oncology_II	YARS1:P54577:OID31494:v1:Oncology_II	M01508	pantothenate	8	0.0697233	0.100002	0.485665	PPP	P54577	Shin et al.	pantothenate	HMDB0000210	ENSG00000134684	YARS	FALSE
163624	MR-PCA	YARS1:P54577:OID31494:v1:Oncology_II	YARS1:P54577:OID31494:v1:Oncology_II	M01564	citrate	8	-0.0971341	0.0986079	0.324598	PPP	P54577	Shin et al.	citrate	HMDB0000094	ENSG00000134684	YARS	FALSE
163625	MR-PCA	YARS1:P54577:OID31494:v1:Oncology_II	YARS1:P54577:OID31494:v1:Oncology_II	M01638	arginine	8	-0.18848	0.100389	0.0604486	PPP	P54577	Shin et al.	arginine	HMDB0000517	ENSG00000134684	YARS	FALSE
163626	MR-PCA	YARS1:P54577:OID31494:v1:Oncology_II	YARS1:P54577:OID31494:v1:Oncology_II	M01640	ascorbate (vitamin c)	8	-0.191732	0.186282	0.30336	PPP	P54577	Shin et al.	ascorbate (vitamin c)	HMDB0000044	ENSG00000134684	YARS	FALSE
163627	MR-PCA	YARS1:P54577:OID31494:v1:Oncology_II	YARS1:P54577:OID31494:v1:Oncology_II	M01649	valine	8	-0.0549261	0.0986411	0.577645	PPP	P54577	Shin et al.	valine	HMDB0000883	ENSG00000134684	YARS	FALSE
163628	MR-PCA	YARS1:P54577:OID31494:v1:Oncology_II	YARS1:P54577:OID31494:v1:Oncology_II	M01670	urea	8	0.077197	0.0987123	0.434191	PPP	P54577	Shin et al.	urea	HMDB0000294	ENSG00000134684	YARS	FALSE
163629	MR-PCA	YARS1:P54577:OID31494:v1:Oncology_II	YARS1:P54577:OID31494:v1:Oncology_II	M01712	cortisol	8	0.0593523	0.0987246	0.547713	PPP	P54577	Shin et al.	cortisol	HMDB0000063	ENSG00000134684	YARS	FALSE
163630	MR-PCA	YARS1:P54577:OID31494:v1:Oncology_II	YARS1:P54577:OID31494:v1:Oncology_II	M01827	riboflavin (vitamin b2)	8	-0.152546	0.214312	0.476593	PPP	P54577	Shin et al.	riboflavin (vitamin b2)	HMDB0000244	ENSG00000134684	YARS	FALSE
163631	MR-PCA	YARS1:P54577:OID31494:v1:Oncology_II	YARS1:P54577:OID31494:v1:Oncology_II	M02132	citrulline	8	-0.126644	0.0988695	0.200222	PPP	P54577	Shin et al.	citrulline	HMDB0000904	ENSG00000134684	YARS	FALSE
163632	MR-PCA	YARS1:P54577:OID31494:v1:Oncology_II	YARS1:P54577:OID31494:v1:Oncology_II	M02137	biliverdin	8	-0.127806	0.107011	0.232349	PPP	P54577	Shin et al.	biliverdin	HMDB0001008	ENSG00000134684	YARS	FALSE
163633	MR-PCA	YARS1:P54577:OID31494:v1:Oncology_II	YARS1:P54577:OID31494:v1:Oncology_II	M02342	serotonin (5ht)	8	0.169856	0.111183	0.126585	PPP	P54577	Shin et al.	serotonin (5ht)	HMDB0000259	ENSG00000134684	YARS	FALSE
163634	MR-PCA	YARS1:P54577:OID31494:v1:Oncology_II	YARS1:P54577:OID31494:v1:Oncology_II	M03147	xanthine	8	0.0946083	0.10483	0.366795	PPP	P54577	Shin et al.	xanthine	HMDB0000292	ENSG00000134684	YARS	FALSE
163635	MR-PCA	YARS1:P54577:OID31494:v1:Oncology_II	YARS1:P54577:OID31494:v1:Oncology_II	M11438	phosphate	8	-0.111554	0.0987608	0.258673	PPP	P54577	Shin et al.	phosphate	HMDB0001429	ENSG00000134684	YARS	FALSE
163636	MR-PCA	YARS1:P54577:OID31494:v1:Oncology_II	YARS1:P54577:OID31494:v1:Oncology_II	M15122	glycerol	8	0.0906927	0.0986814	0.358072	PPP	P54577	Shin et al.	glycerol	HMDB0000131	ENSG00000134684	YARS	FALSE
163637	MR-PCA	YARS1:P54577:OID31494:v1:Oncology_II	YARS1:P54577:OID31494:v1:Oncology_II	M15488	acetylphosphate	8	0.0810012	0.0987332	0.411985	PPP	P54577	Shin et al.	acetylphosphate	HMDB0001494	ENSG00000134684	YARS	FALSE
163638	MR-PCA	YARS1:P54577:OID31494:v1:Oncology_II	YARS1:P54577:OID31494:v1:Oncology_II	M15506	choline	8	-0.00951824	0.0989716	0.923384	PPP	P54577	Shin et al.	choline	HMDB0000097	ENSG00000134684	YARS	FALSE
163639	MR-PCA	YARS1:P54577:OID31494:v1:Oncology_II	YARS1:P54577:OID31494:v1:Oncology_II	M15630	n-acetylornithine	8	0.0564399	0.100095	0.572845	PPP	P54577	Shin et al.	n-acetylornithine	HMDB0003357	ENSG00000134684	YARS	FALSE
163640	MR-PCA	YARS1:P54577:OID31494:v1:Oncology_II	YARS1:P54577:OID31494:v1:Oncology_II	M15677	3-methylhistidine	8	0.034116	0.114073	0.764886	PPP	P54577	Shin et al.	3-methylhistidine	HMDB0000479	ENSG00000134684	YARS	FALSE
163641	MR-PCA	YARS1:P54577:OID31494:v1:Oncology_II	YARS1:P54577:OID31494:v1:Oncology_II	M15990	glycerophosphorylcholine (gpc)	8	0.003751	0.10275	0.970879	PPP	P54577	Shin et al.	glycerophosphorylcholine (gpc)	HMDB0000086	ENSG00000134684	YARS	FALSE
163642	MR-PCA	YARS1:P54577:OID31494:v1:Oncology_II	YARS1:P54577:OID31494:v1:Oncology_II	M15996	aspartate	8	0.16084	0.0991612	0.104802	PPP	P54577	Shin et al.	aspartate	HMDB0000191	ENSG00000134684	YARS	FALSE
163643	MR-PCA	YARS1:P54577:OID31494:v1:Oncology_II	YARS1:P54577:OID31494:v1:Oncology_II	M18254	paraxanthine	8	0.181154	0.10062	0.0718013	PPP	P54577	Shin et al.	paraxanthine	HMDB0001860	ENSG00000134684	YARS	FALSE
163644	MR-PCA	YARS1:P54577:OID31494:v1:Oncology_II	YARS1:P54577:OID31494:v1:Oncology_II	M18467	eicosapentaenoate (epa; 20:5n3)	8	0.27421	0.0985863	0.00541212	PPP	P54577	Shin et al.	eicosapentaenoate (epa; 20:5n3)	HMDB0001999	ENSG00000134684	YARS	FALSE
163645	MR-PCA	YARS1:P54577:OID31494:v1:Oncology_II	YARS1:P54577:OID31494:v1:Oncology_II	M18474	estrone 3-sulfate	8	-0.136177	0.279429	0.626018	PPP	P54577	Shin et al.	estrone 3-sulfate	HMDB0001425	ENSG00000134684	YARS	FALSE
163646	MR-PCA	YARS1:P54577:OID31494:v1:Oncology_II	YARS1:P54577:OID31494:v1:Oncology_II	M18494	taurochenodeoxycholate	8	-0.111966	0.115407	0.331952	PPP	P54577	Shin et al.	taurochenodeoxycholate	HMDB0000951	ENSG00000134684	YARS	FALSE
163647	MR-PCA	YARS1:P54577:OID31494:v1:Oncology_II	YARS1:P54577:OID31494:v1:Oncology_II	M19323	docosahexaenoate (dha; 22:6n3)	8	0.31671	0.0985689	0.00131321	PPP	P54577	Shin et al.	docosahexaenoate (dha; 22:6n3)	HMDB0002183	ENSG00000134684	YARS	FALSE
163648	MR-PCA	YARS1:P54577:OID31494:v1:Oncology_II	YARS1:P54577:OID31494:v1:Oncology_II	M19934	myo-inositol	8	0.2501	0.0986708	0.0112546	PPP	P54577	Shin et al.	myo-inositol	HMDB0000211	ENSG00000134684	YARS	FALSE
163649	MR-PCA	YARS1:P54577:OID31494:v1:Oncology_II	YARS1:P54577:OID31494:v1:Oncology_II	M20489	glucose	8	-0.0628397	0.0988692	0.525047	PPP	P54577	Shin et al.	glucose	HMDB0000122	ENSG00000134684	YARS	FALSE
163650	MR-PCA	YARS1:P54577:OID31494:v1:Oncology_II	YARS1:P54577:OID31494:v1:Oncology_II	M21044	2-hydroxybutyrate (ahb)	8	0.0125062	0.0985902	0.899059	PPP	P54577	Shin et al.	2-hydroxybutyrate (ahb)	HMDB0000008	ENSG00000134684	YARS	FALSE
163651	MR-PCA	YARS1:P54577:OID31494:v1:Oncology_II	YARS1:P54577:OID31494:v1:Oncology_II	M22189	palmitoylcarnitine (c16)	8	0.101067	0.0993097	0.308825	PPP	P54577	Shin et al.	palmitoylcarnitine (c16)	HMDB0000222	ENSG00000134684	YARS	FALSE
163652	MR-PCA	YARS1:P54577:OID31494:v1:Oncology_II	YARS1:P54577:OID31494:v1:Oncology_II	M22842	cholate	8	-0.0166854	0.113083	0.882697	PPP	P54577	Shin et al.	cholate	HMDB0000619	ENSG00000134684	YARS	FALSE
163653	MR-PCA	YARS1:P54577:OID31494:v1:Oncology_II	YARS1:P54577:OID31494:v1:Oncology_II	M27716	bilirubin (z,z)	8	-0.0983042	0.105822	0.352913	PPP	P54577	Shin et al.	bilirubin (z,z)	HMDB0000054	ENSG00000134684	YARS	FALSE
163654	MR-PCA	YARS1:P54577:OID31494:v1:Oncology_II	YARS1:P54577:OID31494:v1:Oncology_II	M27718	creatine	8	-0.217552	0.0985477	0.0272737	PPP	P54577	Shin et al.	creatine	HMDB0000064	ENSG00000134684	YARS	FALSE
163655	MR-PCA	YARS1:P54577:OID31494:v1:Oncology_II	YARS1:P54577:OID31494:v1:Oncology_II	M31453	cysteine	8	0.128167	0.0993322	0.196951	PPP	P54577	Shin et al.	cysteine	HMDB0000574	ENSG00000134684	YARS	FALSE
163656	MR-PCA	YARS1:P54577:OID31494:v1:Oncology_II	YARS1:P54577:OID31494:v1:Oncology_II	M31454	cystine	8	0.0215622	0.190042	0.909666	PPP	P54577	Shin et al.	cystine	HMDB0000192	ENSG00000134684	YARS	FALSE
163657	MR-PCA	YARS1:P54577:OID31494:v1:Oncology_II	YARS1:P54577:OID31494:v1:Oncology_II	M32198	acetylcarnitine (c2)	8	0.129219	0.0986556	0.190264	PPP	P54577	Shin et al.	acetylcarnitine (c2)	HMDB0000201	ENSG00000134684	YARS	FALSE
163658	MR-PCA	YARS1:P54577:OID31494:v1:Oncology_II	YARS1:P54577:OID31494:v1:Oncology_II	M32315	serine	8	-0.212328	0.0987081	0.0314707	PPP	P54577	Shin et al.	serine	HMDB0000187	ENSG00000134684	YARS	FALSE
163659	MR-PCA	YARS1:P54577:OID31494:v1:Oncology_II	YARS1:P54577:OID31494:v1:Oncology_II	M32319	trans-4-hydroxyproline	8	0.0334848	0.0986598	0.734311	PPP	P54577	Shin et al.	trans-4-hydroxyproline	HMDB0000725	ENSG00000134684	YARS	FALSE
163660	MR-PCA	YARS1:P54577:OID31494:v1:Oncology_II	YARS1:P54577:OID31494:v1:Oncology_II	M32322	glutamate	8	-0.0733073	0.0986524	0.457429	PPP	P54577	Shin et al.	glutamate	HMDB0000148	ENSG00000134684	YARS	FALSE
163661	MR-PCA	YARS1:P54577:OID31494:v1:Oncology_II	YARS1:P54577:OID31494:v1:Oncology_II	M32338	glycine	8	-0.202696	0.0986519	0.0399118	PPP	P54577	Shin et al.	glycine	HMDB0000123	ENSG00000134684	YARS	FALSE
163662	MR-PCA	YARS1:P54577:OID31494:v1:Oncology_II	YARS1:P54577:OID31494:v1:Oncology_II	M32339	alanine	8	-0.0144327	0.0987439	0.883792	PPP	P54577	Shin et al.	alanine	HMDB0000161	ENSG00000134684	YARS	FALSE
163663	MR-PCA	YARS1:P54577:OID31494:v1:Oncology_II	YARS1:P54577:OID31494:v1:Oncology_II	M32425	dehydroepiandrosterone sulfate (dhea-s)	8	-0.185637	0.0987257	0.0600631	PPP	P54577	Shin et al.	dehydroepiandrosterone sulfate (dhea-s)	HMDB0001032	ENSG00000134684	YARS	FALSE
163664	MR-PCA	YARS1:P54577:OID31494:v1:Oncology_II	YARS1:P54577:OID31494:v1:Oncology_II	M32458	oleamide	8	0.0737708	0.102042	0.469714	PPP	P54577	Shin et al.	oleamide	HMDB0002117	ENSG00000134684	YARS	FALSE
163665	MR-PCA	YARS1:P54577:OID31494:v1:Oncology_II	YARS1:P54577:OID31494:v1:Oncology_II	M32593	heme	8	-0.0528262	0.109654	0.629982	PPP	P54577	Shin et al.	heme	HMDB0003178	ENSG00000134684	YARS	FALSE
163666	MR-PCA	YARS1:P54577:OID31494:v1:Oncology_II	YARS1:P54577:OID31494:v1:Oncology_II	M33453	alpha-ketoglutarate	8	-0.133236	0.111908	0.233818	PPP	P54577	Shin et al.	alpha-ketoglutarate	HMDB0000208	ENSG00000134684	YARS	FALSE
163667	MR-PCA	YARS1:P54577:OID31494:v1:Oncology_II	YARS1:P54577:OID31494:v1:Oncology_II	M34106	bilirubin (e,z or z,e)*	8	0.177393	0.120137	0.139786	PPP	P54577	Shin et al.	bilirubin (e,z or z,e)*	HMDB0000488	ENSG00000134684	YARS	FALSE
163668	MR-PCA	YARS1:P54577:OID31494:v1:Oncology_II	YARS1:P54577:OID31494:v1:Oncology_II	M34283	asparagine	8	-0.00337101	0.0989311	0.972818	PPP	P54577	Shin et al.	asparagine	HMDB0000168	ENSG00000134684	YARS	FALSE
163669	MR-PCA	YARS1:P54577:OID31494:v1:Oncology_II	YARS1:P54577:OID31494:v1:Oncology_II	bioa_001	alanine	8	0.0112929	0.0292623	0.699557	PPP	P54577	Lotta et al.	alanine	HMDB0000161	ENSG00000134684	YARS	FALSE
163670	MR-PCA	YARS1:P54577:OID31494:v1:Oncology_II	YARS1:P54577:OID31494:v1:Oncology_II	bioa_002	arginine	8	-0.120367	0.0483139	0.0127259	PPP	P54577	Lotta et al.	arginine	HMDB0000517	ENSG00000134684	YARS	FALSE
163671	MR-PCA	YARS1:P54577:OID31494:v1:Oncology_II	YARS1:P54577:OID31494:v1:Oncology_II	bioa_003	asparagine	8	-0.139062	0.0481638	0.00388585	PPP	P54577	Lotta et al.	asparagine	HMDB0000168	ENSG00000134684	YARS	FALSE
163672	MR-PCA	YARS1:P54577:OID31494:v1:Oncology_II	YARS1:P54577:OID31494:v1:Oncology_II	bioa_004	aspartate	8	0.0667374	0.0482485	0.166603	PPP	P54577	Lotta et al.	aspartate	HMDB0000191	ENSG00000134684	YARS	FALSE
163673	MR-PCA	YARS1:P54577:OID31494:v1:Oncology_II	YARS1:P54577:OID31494:v1:Oncology_II	bioa_005	citrulline	8	-0.0747703	0.0481505	0.12046	PPP	P54577	Lotta et al.	citrulline	HMDB0000904	ENSG00000134684	YARS	FALSE
163674	MR-PCA	YARS1:P54577:OID31494:v1:Oncology_II	YARS1:P54577:OID31494:v1:Oncology_II	bioa_006	glutamine	8	0.0398614	0.0293569	0.17452	PPP	P54577	Lotta et al.	glutamine	HMDB0000641	ENSG00000134684	YARS	FALSE
163675	MR-PCA	YARS1:P54577:OID31494:v1:Oncology_II	YARS1:P54577:OID31494:v1:Oncology_II	bioa_007	glutamate	8	-0.00147612	0.0481205	0.975528	PPP	P54577	Lotta et al.	glutamate	HMDB0000148	ENSG00000134684	YARS	FALSE
163676	MR-PCA	YARS1:P54577:OID31494:v1:Oncology_II	YARS1:P54577:OID31494:v1:Oncology_II	bioa_008	glycine	8	-0.0654218	0.0303636	0.031192	PPP	P54577	Lotta et al.	glycine	HMDB0000123	ENSG00000134684	YARS	FALSE
163677	MR-PCA	YARS1:P54577:OID31494:v1:Oncology_II	YARS1:P54577:OID31494:v1:Oncology_II	bioa_009	histidine	8	-0.0342397	0.0297993	0.250552	PPP	P54577	Lotta et al.	histidine	HMDB0000177	ENSG00000134684	YARS	FALSE
163678	MR-PCA	YARS1:P54577:OID31494:v1:Oncology_II	YARS1:P54577:OID31494:v1:Oncology_II	bioa_013	methionine	8	-0.113269	0.0481292	0.0186013	PPP	P54577	Lotta et al.	methionine	HMDB0000696	ENSG00000134684	YARS	FALSE
163679	MR-PCA	YARS1:P54577:OID31494:v1:Oncology_II	YARS1:P54577:OID31494:v1:Oncology_II	bioa_014	ornithine	8	-0.104651	0.0481588	0.0297769	PPP	P54577	Lotta et al.	ornithine	HMDB0000214	ENSG00000134684	YARS	FALSE
163680	MR-PCA	YARS1:P54577:OID31494:v1:Oncology_II	YARS1:P54577:OID31494:v1:Oncology_II	bioa_015	phenylethylamine	9	-0.104768	0.0757688	0.166746	PPP	P54577	Lotta et al.	phenylethylamine	HMDB0012275	ENSG00000134684	YARS	FALSE
163681	MR-PCA	YARS1:P54577:OID31494:v1:Oncology_II	YARS1:P54577:OID31494:v1:Oncology_II	bioa_016	phenylalanine	8	-0.0251398	0.0295537	0.394964	PPP	P54577	Lotta et al.	phenylalanine	HMDB0000159	ENSG00000134684	YARS	FALSE
163682	MR-PCA	YARS1:P54577:OID31494:v1:Oncology_II	YARS1:P54577:OID31494:v1:Oncology_II	bioa_018	serine	8	-0.234839	0.0481289	1.06426e-06	PPP	P54577	Lotta et al.	serine	HMDB0000187	ENSG00000134684	YARS	FALSE
163683	MR-PCA	YARS1:P54577:OID31494:v1:Oncology_II	YARS1:P54577:OID31494:v1:Oncology_II	bioa_019	threonine	8	-0.186848	0.0495037	0.000160375	PPP	P54577	Lotta et al.	threonine	HMDB0000167	ENSG00000134684	YARS	FALSE
163684	MR-PCA	YARS1:P54577:OID31494:v1:Oncology_II	YARS1:P54577:OID31494:v1:Oncology_II	bioa_020	tryptophan	8	-0.12367	0.0481247	0.0101765	PPP	P54577	Lotta et al.	tryptophan	HMDB0000929	ENSG00000134684	YARS	FALSE
163685	MR-PCA	YARS1:P54577:OID31494:v1:Oncology_II	YARS1:P54577:OID31494:v1:Oncology_II	bioa_021	tyrosine	8	0.0485032	0.029248	0.0972483	PPP	P54577	Lotta et al.	tyrosine	HMDB0000158	ENSG00000134684	YARS	TRUE
163686	MR-PCA	YARS1:P54577:OID31494:v1:Oncology_II	YARS1:P54577:OID31494:v1:Oncology_II	bioa_022	valine	8	-0.0072961	0.0293967	0.803984	PPP	P54577	Lotta et al.	valine	HMDB0000883	ENSG00000134684	YARS	FALSE
163687	MR-PCA	YARS1:P54577:OID31494:v1:Oncology_II	YARS1:P54577:OID31494:v1:Oncology_II	bioa_023	n-acetylornithine	8	-0.0366493	0.0483445	0.448399	PPP	P54577	Lotta et al.	n-acetylornithine	HMDB0003357	ENSG00000134684	YARS	FALSE
163688	MR-PCA	YARS1:P54577:OID31494:v1:Oncology_II	YARS1:P54577:OID31494:v1:Oncology_II	bioa_030	trans-hydroxyproline	8	-0.0231934	0.048185	0.630274	PPP	P54577	Lotta et al.	trans-hydroxyproline	HMDB0000725	ENSG00000134684	YARS	FALSE
163689	MR-PCA	YARS1:P54577:OID31494:v1:Oncology_II	YARS1:P54577:OID31494:v1:Oncology_II	bioa_031	sarcosine	9	-0.15606	0.0459381	0.000680859	PPP	P54577	Lotta et al.	sarcosine	HMDB0000271	ENSG00000134684	YARS	FALSE
163690	MR-PCA	YARS1:P54577:OID31494:v1:Oncology_II	YARS1:P54577:OID31494:v1:Oncology_II	bioa_032	serotonin	8	0.213283	0.0616052	0.000535993	PPP	P54577	Lotta et al.	serotonin	HMDB0000259	ENSG00000134684	YARS	FALSE
163691	MR-PCA	YARS1:P54577:OID31494:v1:Oncology_II	YARS1:P54577:OID31494:v1:Oncology_II	bioa_033	spermidine	9	0.0959978	0.0540645	0.0757963	PPP	P54577	Lotta et al.	spermidine	HMDB0001257	ENSG00000134684	YARS	FALSE
163692	MR-PCA	YARS1:P54577:OID31494:v1:Oncology_II	YARS1:P54577:OID31494:v1:Oncology_II	bior_002	acetylcarnitine (c2)	8	0.185181	0.0480933	0.000117901	PPP	P54577	Lotta et al.	acetylcarnitine (c2)	HMDB0000201	ENSG00000134684	YARS	FALSE
163693	MR-PCA	YARS1:P54577:OID31494:v1:Oncology_II	YARS1:P54577:OID31494:v1:Oncology_II	bior_031	hexadecanoylcarnitine	8	0.202366	0.04817	2.65639e-05	PPP	P54577	Lotta et al.	hexadecanoylcarnitine	HMDB0000222	ENSG00000134684	YARS	FALSE
163694	MR-PCA	YARS1:P54577:OID31494:v1:Oncology_II	YARS1:P54577:OID31494:v1:Oncology_II	met-d-Acetate	acetate	9	-0.0216141	0.0205124	0.292018	PPP	P54577	Borges et al.	acetate	HMDB0000042	ENSG00000134684	YARS	FALSE
163695	MR-PCA	YARS1:P54577:OID31494:v1:Oncology_II	YARS1:P54577:OID31494:v1:Oncology_II	met-d-Acetoacetate	acetoacetate	9	-0.023392	0.0205099	0.254068	PPP	P54577	Borges et al.	acetoacetate	HMDB0000060	ENSG00000134684	YARS	FALSE
163696	MR-PCA	YARS1:P54577:OID31494:v1:Oncology_II	YARS1:P54577:OID31494:v1:Oncology_II	met-d-Ala	alanine	9	0.00800965	0.0205099	0.696147	PPP	P54577	Borges et al.	alanine	HMDB0000161	ENSG00000134684	YARS	FALSE
163697	MR-PCA	YARS1:P54577:OID31494:v1:Oncology_II	YARS1:P54577:OID31494:v1:Oncology_II	met-d-Citrate	citrate	9	0.0156077	0.0205106	0.446684	PPP	P54577	Borges et al.	citrate	HMDB0000094	ENSG00000134684	YARS	FALSE
163698	MR-PCA	YARS1:P54577:OID31494:v1:Oncology_II	YARS1:P54577:OID31494:v1:Oncology_II	met-d-Gln	glutamine	9	-0.0826007	0.0205388	5.77836e-05	PPP	P54577	Borges et al.	glutamine	HMDB0000641	ENSG00000134684	YARS	FALSE
163699	MR-PCA	YARS1:P54577:OID31494:v1:Oncology_II	YARS1:P54577:OID31494:v1:Oncology_II	met-d-Glucose	glucose	9	-0.0856445	0.0205282	3.01887e-05	PPP	P54577	Borges et al.	glucose	HMDB0000122	ENSG00000134684	YARS	FALSE
163700	MR-PCA	YARS1:P54577:OID31494:v1:Oncology_II	YARS1:P54577:OID31494:v1:Oncology_II	met-d-Gly	glycine	9	0.0145122	0.0205189	0.479405	PPP	P54577	Borges et al.	glycine	HMDB0000123	ENSG00000134684	YARS	FALSE
163701	MR-PCA	YARS1:P54577:OID31494:v1:Oncology_II	YARS1:P54577:OID31494:v1:Oncology_II	met-d-His	histidine	9	-0.0190654	0.0205259	0.352969	PPP	P54577	Borges et al.	histidine	HMDB0000177	ENSG00000134684	YARS	FALSE
163702	MR-PCA	YARS1:P54577:OID31494:v1:Oncology_II	YARS1:P54577:OID31494:v1:Oncology_II	met-d-LA	linoleate (18:2n6)	9	0.00587579	0.0205166	0.774578	PPP	P54577	Borges et al.	linoleate (18:2n6)	HMDB0006270,HMDB0000673	ENSG00000134684	YARS	FALSE
163703	MR-PCA	YARS1:P54577:OID31494:v1:Oncology_II	YARS1:P54577:OID31494:v1:Oncology_II	met-d-Phe	phenylalanine	9	0.0318533	0.0205143	0.120487	PPP	P54577	Borges et al.	phenylalanine	HMDB0000159	ENSG00000134684	YARS	FALSE
163704	MR-PCA	YARS1:P54577:OID31494:v1:Oncology_II	YARS1:P54577:OID31494:v1:Oncology_II	met-d-Pyruvate	pyruvate	9	0.143987	0.0205382	2.37183e-12	PPP	P54577	Borges et al.	pyruvate	HMDB0000243	ENSG00000134684	YARS	FALSE
163705	MR-PCA	YARS1:P54577:OID31494:v1:Oncology_II	YARS1:P54577:OID31494:v1:Oncology_II	met-d-Tyr	tyrosine	9	0.071217	0.0205243	0.000520683	PPP	P54577	Borges et al.	tyrosine	HMDB0000158	ENSG00000134684	YARS	TRUE
163706	MR-PCA	YARS1:P54577:OID31494:v1:Oncology_II	YARS1:P54577:OID31494:v1:Oncology_II	met-d-Val	valine	9	0.00632472	0.0205123	0.757825	PPP	P54577	Borges et al.	valine	HMDB0000883	ENSG00000134684	YARS	FALSE
163707	MR-PCA	bioa_001	alanine	10024_44_HOGA1_HOGA1	10024_44_HOGA1_HOGA1	18	0.0169525	0.0374514	0.650799	DeCODE	Q86XE5	Lotta et al.	alanine	HMDB0000161	ENSG00000241935	HOGA1	FALSE
163708	MR-PCA	bioa_001	alanine	10086_39_CBS_CBS	10086_39_CBS_CBS	18	0.0141372	0.0375202	0.70633	DeCODE	P35520	Lotta et al.	alanine	HMDB0000161	ENSG00000160200	CBS	FALSE
163709	MR-PCA	bioa_001	alanine	10531_18_NRAS_RASN	10531_18_NRAS_RASN	18	-0.00784037	0.0374323	0.834093	DeCODE	P01111	Lotta et al.	alanine	HMDB0000161	ENSG00000213281	NRAS	FALSE
163710	MR-PCA	bioa_001	alanine	10612_18_PLOD3_PLOD3	10612_18_PLOD3_PLOD3	18	0.0222783	0.0375511	0.552994	DeCODE	O60568	Lotta et al.	alanine	HMDB0000161	ENSG00000106397	PLOD3	FALSE
163711	MR-PCA	bioa_001	alanine	11098_1_PDXK_PDXK	11098_1_PDXK_PDXK	18	0.0191466	0.0373961	0.608655	DeCODE	O00764	Lotta et al.	alanine	HMDB0000161	ENSG00000160209	PDXK	FALSE
163712	MR-PCA	bioa_001	alanine	11241_8_ASL_ARLY	11241_8_ASL_ARLY	18	-0.0158255	0.0374291	0.672432	DeCODE	P04424	Lotta et al.	alanine	HMDB0000161	ENSG00000126522	ASL	FALSE
163713	MR-PCA	bioa_001	alanine	11247_20_NAGS_NAGS	11247_20_NAGS_NAGS	18	0.00924897	0.0375025	0.8052	DeCODE	Q8N159	Lotta et al.	alanine	HMDB0000161	ENSG00000161653	NAGS	FALSE
163714	MR-PCA	bioa_001	alanine	11280_6_GAD1_DCE1	11280_6_GAD1_DCE1	18	-0.0509086	0.0374432	0.173949	DeCODE	Q99259	Lotta et al.	alanine	HMDB0000161	ENSG00000128683	GAD1	FALSE
163715	MR-PCA	bioa_001	alanine	11348_132_P4HA2_P4HA2	11348_132_P4HA2_P4HA2	18	0.00213538	0.0374956	0.954585	DeCODE	O15460	Lotta et al.	alanine	HMDB0000161	ENSG00000072682	P4HA2	FALSE
163716	MR-PCA	bioa_001	alanine	11361_73_TYMP_TP	11361_73_TYMP_TP	18	0.0363212	0.0374696	0.332371	DeCODE	P19971	Lotta et al.	alanine	HMDB0000161	ENSG00000025708	TYMP	FALSE
163717	MR-PCA	bioa_001	alanine	11368_32_AK2_KAD2	11368_32_AK2_KAD2	18	0.0184512	0.0374614	0.622339	DeCODE	P54819	Lotta et al.	alanine	HMDB0000161	ENSG00000004455	AK2	FALSE
163718	MR-PCA	bioa_001	alanine	11377_19_ADH7_ADH7	11377_19_ADH7_ADH7	18	-0.0246955	0.0375236	0.510453	DeCODE	P40394	Lotta et al.	alanine	HMDB0000161	ENSG00000196344	ADH7	FALSE
163719	MR-PCA	bioa_001	alanine	11381_56_PRPS1_PRPS1	11381_56_PRPS1_PRPS1	18	0.00241702	0.0374777	0.948578	DeCODE	P60891	Lotta et al.	alanine	HMDB0000161	ENSG00000147224	PRPS1	FALSE
163720	MR-PCA	bioa_001	alanine	11382_5_BLVRA_BIEA	11382_5_BLVRA_BIEA	18	0.0333273	0.0374397	0.373381	DeCODE	P53004	Lotta et al.	alanine	HMDB0000161	ENSG00000106605	BLVRA	FALSE
163721	MR-PCA	bioa_001	alanine	11391_69_MVK_MVK	11391_69_MVK_MVK	18	0.023835	0.0374646	0.524646	DeCODE	Q03426	Lotta et al.	alanine	HMDB0000161	ENSG00000110921	MVK	FALSE
163722	MR-PCA	bioa_001	alanine	11402_17_KMT2C_KMT2C	11402_17_KMT2C_KMT2C	18	0.0163433	0.0375074	0.663028	DeCODE	Q8NEZ4	Lotta et al.	alanine	HMDB0000161	ENSG00000055609	KMT2C	FALSE
163723	MR-PCA	bioa_001	alanine	11424_4_FAH_FAAA	11424_4_FAH_FAAA	18	0.0066362	0.0374311	0.85928	DeCODE	P16930	Lotta et al.	alanine	HMDB0000161	ENSG00000103876	FAH	FALSE
163724	MR-PCA	bioa_001	alanine	11441_11_PYGL_PYGL	11441_11_PYGL_PYGL	18	0.0030929	0.0374003	0.934092	DeCODE	P06737	Lotta et al.	alanine	HMDB0000161	ENSG00000100504	PYGL	FALSE
163725	MR-PCA	bioa_001	alanine	11448_34_GALK1_GALK1	11448_34_GALK1_GALK1	18	0.0534953	0.0375131	0.153855	DeCODE	P51570	Lotta et al.	alanine	HMDB0000161	ENSG00000108479	GALK1	FALSE
163726	MR-PCA	bioa_001	alanine	11572_4_DNM2_DYN2	11572_4_DNM2_DYN2	18	0.0335538	0.0374641	0.370454	DeCODE	P50570	Lotta et al.	alanine	HMDB0000161	ENSG00000079805	DNM2	FALSE
163727	MR-PCA	bioa_001	alanine	11645_9_P4HA1_P4HA1	11645_9_P4HA1_P4HA1	17	-0.0147594	0.0381486	0.698835	DeCODE	P13674	Lotta et al.	alanine	HMDB0000161	ENSG00000122884	P4HA1	FALSE
163728	MR-PCA	bioa_001	alanine	11653_69_SLC6A9_SC6A9	11653_69_SLC6A9_SC6A9	18	-0.0430229	0.0374024	0.250032	DeCODE	P48067	Lotta et al.	alanine	HMDB0000161	ENSG00000196517	SLC6A9	FALSE
163729	MR-PCA	bioa_001	alanine	11709_29_CPT1B_CPT1B	11709_29_CPT1B_CPT1B	18	0.0177871	0.0375175	0.635427	DeCODE	Q92523	Lotta et al.	alanine	HMDB0000161	ENSG00000205560	CPT1B	FALSE
163730	MR-PCA	bioa_001	alanine	12018_84_TPK1_TPK1	12018_84_TPK1_TPK1	18	0.00316843	0.037456	0.932587	DeCODE	Q9H3S4	Lotta et al.	alanine	HMDB0000161	ENSG00000196511	TPK1	FALSE
163731	MR-PCA	bioa_001	alanine	12334_25_SHMT1_cSHMT	12334_25_SHMT1_cSHMT	18	3.46686e-05	0.0374862	0.999262	DeCODE	P34896	Lotta et al.	alanine	HMDB0000161	ENSG00000176974	SHMT1	FALSE
163732	MR-PCA	bioa_001	alanine	12340_17_AARS_SYAC	12340_17_AARS_SYAC	18	-0.172803	0.0374926	4.04611e-06	DeCODE	P49588	Lotta et al.	alanine	HMDB0000161	ENSG00000090861	AARS	FALSE
163733	MR-PCA	bioa_001	alanine	12348_46_SARS2_SYSM	12348_46_SARS2_SYSM	18	0.0133309	0.0375117	0.722306	DeCODE	Q9NP81	Lotta et al.	alanine	HMDB0000161	ENSG00000104835	SARS2	FALSE
163734	MR-PCA	bioa_001	alanine	12374_8_PAFAH1B3_PA1B3	12374_8_PAFAH1B3_PA1B3	18	0.0293811	0.0375301	0.433704	DeCODE	Q15102	Lotta et al.	alanine	HMDB0000161	ENSG00000079462	PAFAH1B3	FALSE
163735	MR-PCA	bioa_001	alanine	12395_86_DARS2_SYDM	12395_86_DARS2_SYDM	18	0.00102754	0.0375099	0.978146	DeCODE	Q6PI48	Lotta et al.	alanine	HMDB0000161	ENSG00000117593	DARS2	FALSE
163736	MR-PCA	bioa_001	alanine	12422_143_ALOX15B_LX15B	12422_143_ALOX15B_LX15B	18	0.00429602	0.0374325	0.90863	DeCODE	O15296	Lotta et al.	alanine	HMDB0000161	ENSG00000179593	ALOX15B	FALSE
163737	MR-PCA	bioa_001	alanine	12425_104_ARF6_ARF6	12425_104_ARF6_ARF6	18	0.0104077	0.0373262	0.780374	DeCODE	P62330	Lotta et al.	alanine	HMDB0000161	ENSG00000165527	ARF6	FALSE
163738	MR-PCA	bioa_001	alanine	12428_2_LYPLAL1_LYPL1	12428_2_LYPLAL1_LYPL1	18	0.0422387	0.0373	0.257464	DeCODE	Q5VWZ2	Lotta et al.	alanine	HMDB0000161	ENSG00000143353	LYPLAL1	FALSE
163739	MR-PCA	bioa_001	alanine	12450_42_PMVK_PMVK	12450_42_PMVK_PMVK	18	0.0340301	0.0374976	0.364128	DeCODE	Q15126	Lotta et al.	alanine	HMDB0000161	ENSG00000163344	PMVK	FALSE
163740	MR-PCA	bioa_001	alanine	12462_20_SETMAR_SETMR	12462_20_SETMAR_SETMR	18	-0.0197494	0.0374453	0.597903	DeCODE	Q53H47	Lotta et al.	alanine	HMDB0000161	ENSG00000170364	SETMAR	FALSE
163741	MR-PCA	bioa_001	alanine	12476_50_TIGAR_TIGAR	12476_50_TIGAR_TIGAR	18	0.012719	0.0375523	0.734835	DeCODE	Q9NQ88	Lotta et al.	alanine	HMDB0000161	ENSG00000078237	TIGAR	FALSE
163742	MR-PCA	bioa_001	alanine	12507_16_ITPKC_IP3KC	12507_16_ITPKC_IP3KC	18	0.00144049	0.0375163	0.969372	DeCODE	Q96DU7	Lotta et al.	alanine	HMDB0000161	ENSG00000086544	ITPKC	FALSE
163743	MR-PCA	bioa_001	alanine	12515_45_UCK2_UCK2	12515_45_UCK2_UCK2	18	0.0342488	0.0375005	0.36109	DeCODE	Q9BZX2	Lotta et al.	alanine	HMDB0000161	ENSG00000143179	UCK2	FALSE
163744	MR-PCA	bioa_001	alanine	12524_18_SAT2_SAT2	12524_18_SAT2_SAT2	18	-0.0155868	0.0375102	0.67775	DeCODE	Q96F10	Lotta et al.	alanine	HMDB0000161	ENSG00000141504	SAT2	FALSE
163745	MR-PCA	bioa_001	alanine	12581_39_IMPA2_IMPA2	12581_39_IMPA2_IMPA2	18	0.017169	0.0373356	0.64562	DeCODE	O14732	Lotta et al.	alanine	HMDB0000161	ENSG00000141401	IMPA2	FALSE
163746	MR-PCA	bioa_001	alanine	12632_14_NAT1_ARY1	12632_14_NAT1_ARY1	18	0.0261098	0.0374503	0.485687	DeCODE	P18440	Lotta et al.	alanine	HMDB0000161	ENSG00000171428	NAT1	FALSE
163747	MR-PCA	bioa_001	alanine	12636_113_SMYD2_SMYD2	12636_113_SMYD2_SMYD2	18	-0.046279	0.0375054	0.217229	DeCODE	Q9NRG4	Lotta et al.	alanine	HMDB0000161	ENSG00000143499	SMYD2	FALSE
163748	MR-PCA	bioa_001	alanine	12637_7_CRAT_CACP	12637_7_CRAT_CACP	18	0.0115543	0.0374643	0.757773	DeCODE	P43155	Lotta et al.	alanine	HMDB0000161	ENSG00000095321	CRAT	FALSE
163749	MR-PCA	bioa_001	alanine	12641_3_INPP5B_I5P2	12641_3_INPP5B_I5P2	18	0.0373265	0.0374714	0.319186	DeCODE	P32019	Lotta et al.	alanine	HMDB0000161	ENSG00000204084	INPP5B	FALSE
163750	MR-PCA	bioa_001	alanine	12644_63_ADSS_PURA2	12644_63_ADSS_PURA2	18	0.0479233	0.0375854	0.202291	DeCODE	P30520	Lotta et al.	alanine	HMDB0000161	ENSG00000035687	ADSS	FALSE
163751	MR-PCA	bioa_001	alanine	12647_52_SETD2_SETD2	12647_52_SETD2_SETD2	18	-0.0288678	0.0374388	0.440668	DeCODE	Q9BYW2	Lotta et al.	alanine	HMDB0000161	ENSG00000181555	SETD2	FALSE
163752	MR-PCA	bioa_001	alanine	12658_72_PANK3_PANK3	12658_72_PANK3_PANK3	18	0.0208484	0.0374123	0.57735	DeCODE	Q9H999	Lotta et al.	alanine	HMDB0000161	ENSG00000120137	PANK3	FALSE
163753	MR-PCA	bioa_001	alanine	12667_2_GDA_GUAD	12667_2_GDA_GUAD	18	-0.0256061	0.0379635	0.499999	DeCODE	Q9Y2T3	Lotta et al.	alanine	HMDB0000161	ENSG00000119125	GDA	FALSE
163754	MR-PCA	bioa_001	alanine	12675_14_DARS_SYDC	12675_14_DARS_SYDC	18	0.0452645	0.037367	0.225761	DeCODE	P14868	Lotta et al.	alanine	HMDB0000161	ENSG00000115866	DARS	FALSE
163755	MR-PCA	bioa_001	alanine	12686_15_MPST_THTM	12686_15_MPST_THTM	18	0.0292253	0.0374017	0.434573	DeCODE	P25325	Lotta et al.	alanine	HMDB0000161	ENSG00000128309	MPST	FALSE
163756	MR-PCA	bioa_001	alanine	12691_44_SHMT2_GLYM	12691_44_SHMT2_GLYM	18	0.0107518	0.037519	0.774443	DeCODE	P34897	Lotta et al.	alanine	HMDB0000161	ENSG00000182199	SHMT2	FALSE
163757	MR-PCA	bioa_001	alanine	12692_56_DOT1L_DOT1L	12692_56_DOT1L_DOT1L	18	-0.0561871	0.0374513	0.133544	DeCODE	Q8TEK3	Lotta et al.	alanine	HMDB0000161	ENSG00000104885	DOT1L	FALSE
163758	MR-PCA	bioa_001	alanine	12697_30_PIP4K2A_PI42A	12697_30_PIP4K2A_PI42A	18	0.0508848	0.0373143	0.172668	DeCODE	P48426	Lotta et al.	alanine	HMDB0000161	ENSG00000150867	PIP4K2A	FALSE
163759	MR-PCA	bioa_001	alanine	12700_9_ACLY_ACLY	12700_9_ACLY_ACLY	18	0.0181643	0.0373366	0.626612	DeCODE	P53396	Lotta et al.	alanine	HMDB0000161	ENSG00000131473	ACLY	FALSE
163760	MR-PCA	bioa_001	alanine	12786_61_GPCPD1_GDE5	12786_61_GPCPD1_GDE5	18	0.0333579	0.0374935	0.373627	DeCODE	Q9NPB8	Lotta et al.	alanine	HMDB0000161	ENSG00000125772	GPCPD1	FALSE
163761	MR-PCA	bioa_001	alanine	12812_25_ACYP2_ACYP2	12812_25_ACYP2_ACYP2	18	0.000357025	0.0375037	0.992404	DeCODE	P14621	Lotta et al.	alanine	HMDB0000161	ENSG00000170634	ACYP2	FALSE
163762	MR-PCA	bioa_001	alanine	12815_9_IARS_SYIC	12815_9_IARS_SYIC	18	0.00734309	0.0374159	0.84441	DeCODE	P41252	Lotta et al.	alanine	HMDB0000161	ENSG00000196305	IARS	FALSE
163763	MR-PCA	bioa_001	alanine	12818_159_SLC14A2_UT2	12818_159_SLC14A2_UT2	18	-0.0561366	0.0374302	0.133675	DeCODE	Q15849	Lotta et al.	alanine	HMDB0000161	ENSG00000132874	SLC14A2	FALSE
163764	MR-PCA	bioa_001	alanine	12881_17_RDH16_RDH16	12881_17_RDH16_RDH16	18	-0.00431261	0.0374524	0.908327	DeCODE	O75452	Lotta et al.	alanine	HMDB0000161	ENSG00000139547	RDH16	FALSE
163765	MR-PCA	bioa_001	alanine	12895_28_DGKB_DGKB	12895_28_DGKB_DGKB	18	-0.010338	0.0373492	0.781938	DeCODE	Q9Y6T7	Lotta et al.	alanine	HMDB0000161	ENSG00000136267	DGKB	FALSE
163766	MR-PCA	bioa_001	alanine	12960_9_GCK_HXK4	12960_9_GCK_HXK4	18	0.0200125	0.0374676	0.593253	DeCODE	P35557	Lotta et al.	alanine	HMDB0000161	ENSG00000106633	GCK	FALSE
163767	MR-PCA	bioa_001	alanine	13059_33_RFK_RIFK	13059_33_RFK_RIFK	18	0.04306	0.0374919	0.250756	DeCODE	Q969G6	Lotta et al.	alanine	HMDB0000161	ENSG00000135002	RFK	FALSE
163768	MR-PCA	bioa_001	alanine	13083_18_VARS_SYVC	13083_18_VARS_SYVC	18	0.0282243	0.0374415	0.450954	DeCODE	P26640	Lotta et al.	alanine	HMDB0000161	ENSG00000204394	VARS1	FALSE
163769	MR-PCA	bioa_001	alanine	13130_150_HK2_HXK2	13130_150_HK2_HXK2	18	0.0269271	0.0372743	0.470046	DeCODE	P52789	Lotta et al.	alanine	HMDB0000161	ENSG00000159399	HK2	FALSE
163770	MR-PCA	bioa_001	alanine	13131_5_HK1_HXK1	13131_5_HK1_HXK1	18	0.0201221	0.037452	0.591076	DeCODE	P19367	Lotta et al.	alanine	HMDB0000161	ENSG00000156515	HK1	FALSE
163771	MR-PCA	bioa_001	alanine	13430_50_SLC14A1_UT1	13430_50_SLC14A1_UT1	18	0.0357067	0.0374493	0.340353	DeCODE	Q13336	Lotta et al.	alanine	HMDB0000161	ENSG00000141469	SLC14A1	FALSE
163772	MR-PCA	bioa_001	alanine	13473_55_ITPKA_IP3KA	13473_55_ITPKA_IP3KA	18	0.0161403	0.0374869	0.66679	DeCODE	P23677	Lotta et al.	alanine	HMDB0000161	ENSG00000137825	ITPKA	FALSE
163773	MR-PCA	bioa_001	alanine	13494_6_CERS5_CERS5	13494_6_CERS5_CERS5	18	-0.00590925	0.037441	0.874592	DeCODE	Q8N5B7	Lotta et al.	alanine	HMDB0000161	ENSG00000139624	CERS5	FALSE
163774	MR-PCA	bioa_001	alanine	13498_1_MIOX_MIOX	13498_1_MIOX_MIOX	18	-0.022014	0.037445	0.556598	DeCODE	Q9UGB7	Lotta et al.	alanine	HMDB0000161	ENSG00000100253	MIOX	FALSE
163775	MR-PCA	bioa_001	alanine	13595_20_THTPA_THTPA	13595_20_THTPA_THTPA	18	-0.0198733	0.0374201	0.59536	DeCODE	Q9BU02	Lotta et al.	alanine	HMDB0000161	ENSG00000259431	THTPA	FALSE
163776	MR-PCA	bioa_001	alanine	13596_3_RAB27B_RB27B	13596_3_RAB27B_RB27B	18	-0.00907393	0.0374834	0.808719	DeCODE	O00194	Lotta et al.	alanine	HMDB0000161	ENSG00000041353	RAB27B	FALSE
163777	MR-PCA	bioa_001	alanine	13623_4_MLL2_MLL2	13623_4_MLL2_MLL2	18	0.00210445	0.0374025	0.955131	DeCODE	O14686	Lotta et al.	alanine	HMDB0000161	ENSG00000167548	KMT2D	FALSE
163778	MR-PCA	bioa_001	alanine	13624_17_NADK_NADK	13624_17_NADK_NADK	18	-0.021662	0.0374088	0.562548	DeCODE	O95544	Lotta et al.	alanine	HMDB0000161	ENSG00000008130	NADK	FALSE
163779	MR-PCA	bioa_001	alanine	13689_2_ODC1_Ornithine_decarboxylase	13689_2_ODC1_Ornithine_decarboxylase	18	-0.0301537	0.0374441	0.420647	DeCODE	P11926	Lotta et al.	alanine	HMDB0000161	ENSG00000115758	ODC1	FALSE
163780	MR-PCA	bioa_001	alanine	13936_24_PGK2_PGK2	13936_24_PGK2_PGK2	18	-0.0231076	0.0374961	0.537718	DeCODE	P07205	Lotta et al.	alanine	HMDB0000161	ENSG00000170950	PGK2	FALSE
163781	MR-PCA	bioa_001	alanine	13941_82_FARS2_SYFM	13941_82_FARS2_SYFM	18	0.00222326	0.0375043	0.952729	DeCODE	O95363	Lotta et al.	alanine	HMDB0000161	ENSG00000145982	FARS2	FALSE
163782	MR-PCA	bioa_001	alanine	13947_371_NUDT12_NUD12	13947_371_NUDT12_NUD12	18	0.0322025	0.0374572	0.389947	DeCODE	Q9BQG2	Lotta et al.	alanine	HMDB0000161	ENSG00000112874	NUDT12	FALSE
163783	MR-PCA	bioa_001	alanine	13990_1_PC_pyruvate_carboxylase	13990_1_PC_pyruvate_carboxylase	18	-0.00585232	0.0374555	0.875838	DeCODE	P11498	Lotta et al.	alanine	HMDB0000161	ENSG00000173599	PC	FALSE
163784	MR-PCA	bioa_001	alanine	13998_26_ADSSL1_PURA1	13998_26_ADSSL1_PURA1	18	0.00431261	0.0374608	0.908348	DeCODE	Q8N142	Lotta et al.	alanine	HMDB0000161	ENSG00000185100	ADSSL1	FALSE
163785	MR-PCA	bioa_001	alanine	14006_36_GNMT_GNMT	14006_36_GNMT_GNMT	18	-0.00438897	0.0373422	0.906437	DeCODE	Q14749	Lotta et al.	alanine	HMDB0000161	ENSG00000124713	GNMT	FALSE
163786	MR-PCA	bioa_001	alanine	14048_7_IL1RAP_IL_1_R_AcP	14048_7_IL1RAP_IL_1_R_AcP	18	-0.0579485	0.0374587	0.121864	DeCODE	Q9NPH3	Lotta et al.	alanine	HMDB0000161	ENSG00000196083	IL1RAP	FALSE
163787	MR-PCA	bioa_001	alanine	14079_14_IL18R1_IL_18_Ra	14079_14_IL18R1_IL_18_Ra	18	0.0242089	0.0375015	0.518575	DeCODE	Q13478	Lotta et al.	alanine	HMDB0000161	ENSG00000115604	IL18R1	FALSE
163788	MR-PCA	bioa_001	alanine	14083_25_SEPHS1_SPS1	14083_25_SEPHS1_SPS1	18	0.0119676	0.0375399	0.74988	DeCODE	P49903	Lotta et al.	alanine	HMDB0000161	ENSG00000086475	SEPHS1	FALSE
163789	MR-PCA	bioa_001	alanine	14098_28_CARS_SYCC	14098_28_CARS_SYCC	18	0.0414065	0.037433	0.268663	DeCODE	P49589	Lotta et al.	alanine	HMDB0000161	ENSG00000110619	CARS	FALSE
163790	MR-PCA	bioa_001	alanine	14226_120_BHMT2_BHMT2	14226_120_BHMT2_BHMT2	18	-0.017996	0.0374467	0.630818	DeCODE	Q9H2M3	Lotta et al.	alanine	HMDB0000161	ENSG00000132840	BHMT2	FALSE
163791	MR-PCA	bioa_001	alanine	14271_23_RAB6B_RAB6B	14271_23_RAB6B_RAB6B	18	0.0187077	0.0374833	0.617713	DeCODE	Q9NRW1	Lotta et al.	alanine	HMDB0000161	ENSG00000154917	RAB6B	FALSE
163792	MR-PCA	bioa_001	alanine	14287_6_RAB5C_RAB5C	14287_6_RAB5C_RAB5C	18	0.0258128	0.0374454	0.490606	DeCODE	P51148	Lotta et al.	alanine	HMDB0000161	ENSG00000108774	RAB5C	FALSE
163793	MR-PCA	bioa_001	alanine	14332_3_RALA_RALA	14332_3_RALA_RALA	18	0.0478154	0.0375227	0.202556	DeCODE	P11233	Lotta et al.	alanine	HMDB0000161	ENSG00000006451	RALA	FALSE
163794	MR-PCA	bioa_001	alanine	15414_316_LDHA_LDHA	15414_316_LDHA_LDHA	18	0.00497492	0.0374473	0.894311	DeCODE	P00338	Lotta et al.	alanine	HMDB0000161	ENSG00000134333	LDHA	FALSE
163795	MR-PCA	bioa_001	alanine	15426_5_NEU1_NEUR1	15426_5_NEU1_NEUR1	18	0.0775219	0.0374537	0.0384707	DeCODE	Q99519	Lotta et al.	alanine	HMDB0000161	ENSG00000204386	NEU1	FALSE
163796	MR-PCA	bioa_001	alanine	15431_31_OTC_OTCase	15431_31_OTC_OTCase	18	0.0423296	0.0374932	0.2589	DeCODE	P00480	Lotta et al.	alanine	HMDB0000161	ENSG00000036473	OTC	FALSE
163797	MR-PCA	bioa_001	alanine	15435_4_PNP_PNP	15435_4_PNP_PNP	18	0.0360719	0.0374002	0.334803	DeCODE	P00491	Lotta et al.	alanine	HMDB0000161	ENSG00000198805	PNP	FALSE
163798	MR-PCA	bioa_001	alanine	15457_14_ANPEP_Aminopeptidase_N	15457_14_ANPEP_Aminopeptidase_N	18	-0.0310984	0.0374241	0.405989	DeCODE	P15144	Lotta et al.	alanine	HMDB0000161	ENSG00000166825	ANPEP	FALSE
163799	MR-PCA	bioa_001	alanine	15480_2_VNN2_VNN2	15480_2_VNN2_VNN2	18	0.0312795	0.0374429	0.403497	DeCODE	O95498	Lotta et al.	alanine	HMDB0000161	ENSG00000112303	VNN2	FALSE
163800	MR-PCA	bioa_001	alanine	15487_164_CES1_carboxylesterase__liver	15487_164_CES1_carboxylesterase__liver	18	0.0658082	0.037487	0.0791749	DeCODE	P23141	Lotta et al.	alanine	HMDB0000161	ENSG00000198848	CES1	FALSE
163801	MR-PCA	bioa_001	alanine	15514_26_BCHE_Pseudocholinesterase	15514_26_BCHE_Pseudocholinesterase	18	-0.0320426	0.0374429	0.392124	DeCODE	P06276	Lotta et al.	alanine	HMDB0000161	ENSG00000114200	BCHE	FALSE
163802	MR-PCA	bioa_001	alanine	15526_33_GSS_GSHB	15526_33_GSS_GSHB	18	-0.0335122	0.0373214	0.36922	DeCODE	P48637	Lotta et al.	alanine	HMDB0000161	ENSG00000100983	GSS	FALSE
163803	MR-PCA	bioa_001	alanine	15542_19_CKMT1A_KCRU	15542_19_CKMT1A_KCRU	18	-0.0366693	0.0374467	0.32746	DeCODE	P12532	Lotta et al.	alanine	HMDB0000161	ENSG00000237289	CKMT1A	FALSE
163804	MR-PCA	bioa_001	alanine	15553_22_ACHE_ACES	15553_22_ACHE_ACES	18	-0.00186354	0.0375776	0.960448	DeCODE	P22303	Lotta et al.	alanine	HMDB0000161	ENSG00000087085	ACHE	FALSE
163805	MR-PCA	bioa_001	alanine	15556_49_AMY2B_Alpha_amylase_2B	15556_49_AMY2B_Alpha_amylase_2B	18	-0.12019	0.0375092	0.00135404	DeCODE	P19961	Lotta et al.	alanine	HMDB0000161	ENSG00000240038	AMY2B	FALSE
163806	MR-PCA	bioa_001	alanine	15588_17_GLA_galactosidase__alpha	15588_17_GLA_galactosidase__alpha	17	0.0165286	0.0381645	0.664951	DeCODE	P06280	Lotta et al.	alanine	HMDB0000161	ENSG00000102393	GLA	FALSE
163807	MR-PCA	bioa_001	alanine	15607_56_PKLR_KPYR	15607_56_PKLR_KPYR	18	0.045273	0.0374027	0.226117	DeCODE	P30613	Lotta et al.	alanine	HMDB0000161	ENSG00000143627	PKLR	FALSE
163808	MR-PCA	bioa_001	alanine	16015_19_GPT_ALT	16015_19_GPT_ALT	18	0.0784165	0.0374488	0.0362629	DeCODE	P24298	Lotta et al.	alanine	HMDB0000161	ENSG00000167701	GPT	FALSE
163809	MR-PCA	bioa_001	alanine	16769_20_RAC3_RAC3	16769_20_RAC3_RAC3	18	0.0347162	0.0374728	0.354218	DeCODE	P60763	Lotta et al.	alanine	HMDB0000161	ENSG00000169750	RAC3	FALSE
163810	MR-PCA	bioa_001	alanine	16809_1_NME4_NDKM	16809_1_NME4_NDKM	18	-0.0067087	0.0374574	0.857858	DeCODE	O00746	Lotta et al.	alanine	HMDB0000161	ENSG00000103202	NME4	FALSE
163811	MR-PCA	bioa_001	alanine	16857_2_RAB2A_RAB2A	16857_2_RAB2A_RAB2A	18	0.0294742	0.0374404	0.431147	DeCODE	P61019	Lotta et al.	alanine	HMDB0000161	ENSG00000104388	RAB2A	FALSE
163812	MR-PCA	bioa_001	alanine	16863_47_NANP_NANP	16863_47_NANP_NANP	18	0.017636	0.0374945	0.638097	DeCODE	Q8TBE9	Lotta et al.	alanine	HMDB0000161	ENSG00000170191	NANP	FALSE
163813	MR-PCA	bioa_001	alanine	16877_19_MSRB2_MSRB2	16877_19_MSRB2_MSRB2	18	0.0207678	0.0374403	0.579106	DeCODE	Q9Y3D2	Lotta et al.	alanine	HMDB0000161	ENSG00000148450	MSRB2	FALSE
163814	MR-PCA	bioa_001	alanine	16883_57_RAB4A_RAB4A	16883_57_RAB4A_RAB4A	18	0.0122484	0.0374295	0.743487	DeCODE	P20338	Lotta et al.	alanine	HMDB0000161	ENSG00000168118	RAB4A	FALSE
163815	MR-PCA	bioa_001	alanine	16932_5_SULT1E1_SULT_1E	16932_5_SULT1E1_SULT_1E	18	0.037605	0.0375257	0.316289	DeCODE	P49888	Lotta et al.	alanine	HMDB0000161	ENSG00000109193	SULT1E1	FALSE
163816	MR-PCA	bioa_001	alanine	17148_7_BLVRB_BLVRB	17148_7_BLVRB_BLVRB	18	0.0302799	0.0374367	0.418614	DeCODE	P30043	Lotta et al.	alanine	HMDB0000161	ENSG00000090013	BLVRB	FALSE
163817	MR-PCA	bioa_001	alanine	17204_17_PNMT_PNMT	17204_17_PNMT_PNMT	18	0.0242841	0.0374405	0.516595	DeCODE	Q3KPI0	Lotta et al.	alanine	HMDB0000161	ENSG00000007129	CEACAM21	FALSE
163818	MR-PCA	bioa_001	alanine	17205_21_RAB5A_RAB5A	17205_21_RAB5A_RAB5A	18	0.0544547	0.0374794	0.146245	DeCODE	P20339	Lotta et al.	alanine	HMDB0000161	ENSG00000144566	RAB5A	FALSE
163819	MR-PCA	bioa_001	alanine	17209_27_SULT2B1_ST2B1	17209_27_SULT2B1_ST2B1	18	0.01718	0.0374595	0.646501	DeCODE	O00204	Lotta et al.	alanine	HMDB0000161	ENSG00000088002	SULT2B1	FALSE
163820	MR-PCA	bioa_001	alanine	17325_10_GUK1_KGUA	17325_10_GUK1_KGUA	18	0.0435437	0.0374102	0.244442	DeCODE	Q16774	Lotta et al.	alanine	HMDB0000161	ENSG00000143774	GUK1	FALSE
163821	MR-PCA	bioa_001	alanine	17333_20_ACADM_ACADM	17333_20_ACADM_ACADM	18	0.0357601	0.0374791	0.340015	DeCODE	P11310	Lotta et al.	alanine	HMDB0000161	ENSG00000117054	ACADM	FALSE
163822	MR-PCA	bioa_001	alanine	17357_33_SEPSECS_SPCS	17357_33_SEPSECS_SPCS	18	0.0030103	0.0374274	0.935895	DeCODE	Q9HD40	Lotta et al.	alanine	HMDB0000161	ENSG00000109618	SEPSECS	FALSE
163823	MR-PCA	bioa_001	alanine	17398_55_HMOX1_HO_1	17398_55_HMOX1_HO_1	18	-0.0892477	0.0374984	0.0173108	DeCODE	P09601	Lotta et al.	alanine	HMDB0000161	ENSG00000100292	HMOX1	FALSE
163824	MR-PCA	bioa_001	alanine	17441_4_ALPI_Alkaline_phosphatase__intestine	17441_4_ALPI_Alkaline_phosphatase__intestine	18	0.00584456	0.0374652	0.876033	DeCODE	P09923	Lotta et al.	alanine	HMDB0000161	ENSG00000163295	ALPI	FALSE
163825	MR-PCA	bioa_001	alanine	17450_51_HARS_Histidyl_tRNA_synthetase	17450_51_HARS_Histidyl_tRNA_synthetase	18	0.022209	0.0374063	0.552696	DeCODE	P12081	Lotta et al.	alanine	HMDB0000161	ENSG00000170445	HARS	FALSE
163826	MR-PCA	bioa_001	alanine	17466_72_ACSF2_ACSF2	17466_72_ACSF2_ACSF2	18	-0.00210347	0.0375432	0.95532	DeCODE	Q96CM8	Lotta et al.	alanine	HMDB0000161	ENSG00000167107	ACSF2	FALSE
163827	MR-PCA	bioa_001	alanine	17467_1_DHRS9_DHRS9	17467_1_DHRS9_DHRS9	18	0.0181008	0.0375013	0.629328	DeCODE	Q9BPW9	Lotta et al.	alanine	HMDB0000161	ENSG00000073737	DHRS9	FALSE
163828	MR-PCA	bioa_001	alanine	17495_141_SIRT3_SIR3	17495_141_SIRT3_SIR3	18	-0.0373974	0.0374433	0.317905	DeCODE	Q9NTG7	Lotta et al.	alanine	HMDB0000161	ENSG00000142082	SIRT3	FALSE
163829	MR-PCA	bioa_001	alanine	17509_6_HPD_HPPD	17509_6_HPD_HPPD	18	0.0118658	0.037465	0.751459	DeCODE	P32754	Lotta et al.	alanine	HMDB0000161	ENSG00000158104	HPD	FALSE
163830	MR-PCA	bioa_001	alanine	17675_17_ACOT13_ACO13	17675_17_ACOT13_ACO13	18	0.0112695	0.0374589	0.763528	DeCODE	Q9NPJ3	Lotta et al.	alanine	HMDB0000161	ENSG00000112304	ACOT13	FALSE
163831	MR-PCA	bioa_001	alanine	17744_31_RAB11A_RB11A	17744_31_RAB11A_RB11A	18	0.0249851	0.0374726	0.504927	DeCODE	P62491	Lotta et al.	alanine	HMDB0000161	ENSG00000103769	RAB11A	FALSE
163832	MR-PCA	bioa_001	alanine	17752_24_ARG2_Arginase	17752_24_ARG2_Arginase	18	-0.0488685	0.0374344	0.191742	DeCODE	P78540	Lotta et al.	alanine	HMDB0000161	ENSG00000081181	ARG2	FALSE
163833	MR-PCA	bioa_001	alanine	17789_1_QPRT_NADC	17789_1_QPRT_NADC	18	-0.0151646	0.0374836	0.685796	DeCODE	Q15274	Lotta et al.	alanine	HMDB0000161	ENSG00000103485	QPRT	FALSE
163834	MR-PCA	bioa_001	alanine	17792_158_ALDH5A1_SSDH	17792_158_ALDH5A1_SSDH	18	0.0299075	0.0375181	0.425365	DeCODE	P51649	Lotta et al.	alanine	HMDB0000161	ENSG00000112294	ALDH5A1	FALSE
163835	MR-PCA	bioa_001	alanine	17814_8_BPNT1_BPNT1	17814_8_BPNT1_BPNT1	18	0.0115218	0.0374982	0.758644	DeCODE	O95861	Lotta et al.	alanine	HMDB0000161	ENSG00000162813	BPNT1	FALSE
163836	MR-PCA	bioa_001	alanine	17822_57_RERG_RERG	17822_57_RERG_RERG	18	0.00315533	0.037435	0.932827	DeCODE	Q96A58	Lotta et al.	alanine	HMDB0000161	ENSG00000134533	RERG	FALSE
163837	MR-PCA	bioa_001	alanine	17843_30_PPCS_PPCS	17843_30_PPCS_PPCS	18	0.0475232	0.0375192	0.205285	DeCODE	Q9HAB8	Lotta et al.	alanine	HMDB0000161	ENSG00000127125	PPCS	FALSE
163838	MR-PCA	bioa_001	alanine	17857_6_ACADL_ACADL	17857_6_ACADL_ACADL	18	0.00101113	0.0374626	0.978467	DeCODE	P28330	Lotta et al.	alanine	HMDB0000161	ENSG00000115361	ACADL	FALSE
163839	MR-PCA	bioa_001	alanine	18170_46_PYCR1_P5CR1	18170_46_PYCR1_P5CR1	18	-0.0107786	0.0374974	0.773768	DeCODE	P32322	Lotta et al.	alanine	HMDB0000161	ENSG00000183010	PYCR1	FALSE
163840	MR-PCA	bioa_001	alanine	18178_13_SARS_SYSC	18178_13_SARS_SYSC	18	0.0154595	0.0374959	0.680121	DeCODE	P49591	Lotta et al.	alanine	HMDB0000161	ENSG00000031698	SARS	FALSE
163841	MR-PCA	bioa_001	alanine	18179_56_SMS_SPSY	18179_56_SMS_SPSY	18	-0.0231575	0.0374868	0.536739	DeCODE	P52788	Lotta et al.	alanine	HMDB0000161	ENSG00000102172	SMS	FALSE
163842	MR-PCA	bioa_001	alanine	18184_28_GMPS_GUAA	18184_28_GMPS_GUAA	18	0.0102324	0.0374283	0.784556	DeCODE	P49915	Lotta et al.	alanine	HMDB0000161	ENSG00000163655	GMPS	FALSE
163843	MR-PCA	bioa_001	alanine	18186_15_TARS_SYTC	18186_15_TARS_SYTC	18	0.0429482	0.0374641	0.251637	DeCODE	P26639	Lotta et al.	alanine	HMDB0000161	ENSG00000113407	TARS	FALSE
163844	MR-PCA	bioa_001	alanine	18187_16_ASPA_ACY2	18187_16_ASPA_ACY2	18	0.021028	0.037504	0.575011	DeCODE	P45381	Lotta et al.	alanine	HMDB0000161	ENSG00000108381	ASPA	FALSE
163845	MR-PCA	bioa_001	alanine	18188_12_GATM_GATM	18188_12_GATM_GATM	18	0.044342	0.0374977	0.236997	DeCODE	P50440	Lotta et al.	alanine	HMDB0000161	ENSG00000171766	GATM	FALSE
163846	MR-PCA	bioa_001	alanine	18197_97_CKMT2_KCRS	18197_97_CKMT2_KCRS	18	-0.00273484	0.037448	0.941782	DeCODE	P17540	Lotta et al.	alanine	HMDB0000161	ENSG00000131730	CKMT2	FALSE
163847	MR-PCA	bioa_001	alanine	18232_42_PIP4K2B_PI42B	18232_42_PIP4K2B_PI42B	18	0.0506176	0.0374859	0.176916	DeCODE	P78356	Lotta et al.	alanine	HMDB0000161	ENSG00000276293	PIP4K2B	FALSE
163848	MR-PCA	bioa_001	alanine	18297_8_MRAS_RASM	18297_8_MRAS_RASM	18	0.0018399	0.0373379	0.960698	DeCODE	Q8IXB1	Lotta et al.	alanine	HMDB0000161	ENSG00000077232	DNAJC10	FALSE
163849	MR-PCA	bioa_001	alanine	18309_18_CS_CISY	18309_18_CS_CISY	18	-0.00058272	0.0373594	0.987555	DeCODE	O75390	Lotta et al.	alanine	HMDB0000161	ENSG00000062485	CS	FALSE
163850	MR-PCA	bioa_001	alanine	18322_15_JMJD6_JMJD6	18322_15_JMJD6_JMJD6	18	0.0251592	0.0374107	0.501257	DeCODE	Q6NYC1	Lotta et al.	alanine	HMDB0000161	ENSG00000070495	JMJD6	FALSE
163851	MR-PCA	bioa_001	alanine	18324_61_SUOX_SUOX	18324_61_SUOX_SUOX	18	-0.00748402	0.0374842	0.841748	DeCODE	P51687	Lotta et al.	alanine	HMDB0000161	ENSG00000139531	SUOX	FALSE
163852	MR-PCA	bioa_001	alanine	18328_36_PYCR2_P5CR2	18328_36_PYCR2_P5CR2	18	0.00405052	0.0374432	0.913855	DeCODE	Q96C36	Lotta et al.	alanine	HMDB0000161	ENSG00000143811	PYCR2	FALSE
163853	MR-PCA	bioa_001	alanine	18329_4_PRPS2_PRPS2	18329_4_PRPS2_PRPS2	18	-0.0053965	0.03746	0.885453	DeCODE	P11908	Lotta et al.	alanine	HMDB0000161	ENSG00000101911	PRPS2	FALSE
163854	MR-PCA	bioa_001	alanine	18338_26_IDH1_IDH	18338_26_IDH1_IDH	18	0.0280378	0.0375138	0.454822	DeCODE	O75874	Lotta et al.	alanine	HMDB0000161	ENSG00000138413	IDH1	FALSE
163855	MR-PCA	bioa_001	alanine	18342_2_PSAT1_SERC	18342_2_PSAT1_SERC	18	-0.071414	0.0374924	0.0568113	DeCODE	Q9Y617	Lotta et al.	alanine	HMDB0000161	ENSG00000135069	PSAT1	FALSE
163856	MR-PCA	bioa_001	alanine	18382_109_COMT_Catechol_O_methyltransferase	18382_109_COMT_Catechol_O_methyltransferase	18	0.00461336	0.0374103	0.901855	DeCODE	P21964	Lotta et al.	alanine	HMDB0000161	ENSG00000093010	COMT	FALSE
163857	MR-PCA	bioa_001	alanine	18398_1_AKR1D1_AK1D1	18398_1_AKR1D1_AK1D1	18	0.00645748	0.0374866	0.863232	DeCODE	P51857	Lotta et al.	alanine	HMDB0000161	ENSG00000122787	AKR1D1	FALSE
163858	MR-PCA	bioa_001	alanine	18401_18_ALKBH3_ALKB3	18401_18_ALKBH3_ALKB3	18	0.0307791	0.0374066	0.410608	DeCODE	Q96Q83	Lotta et al.	alanine	HMDB0000161	ENSG00000166199	ALKBH3	FALSE
163859	MR-PCA	bioa_001	alanine	18403_25_AMPD2_AMPD2	18403_25_AMPD2_AMPD2	18	0.0594085	0.0373627	0.111824	DeCODE	Q01433	Lotta et al.	alanine	HMDB0000161	ENSG00000116337	AMPD2	FALSE
163860	MR-PCA	bioa_001	alanine	18422_41_MVD_ERG19	18422_41_MVD_ERG19	18	0.0577112	0.0374958	0.12377	DeCODE	P53602	Lotta et al.	alanine	HMDB0000161	ENSG00000167508	MVD	FALSE
163861	MR-PCA	bioa_001	alanine	18432_32_RALB_RALB	18432_32_RALB_RALB	18	0.0464395	0.0373211	0.213381	DeCODE	P11234	Lotta et al.	alanine	HMDB0000161	ENSG00000144118	RALB	FALSE
163862	MR-PCA	bioa_001	alanine	18900_37_HRAS_H_ras__WT_	18900_37_HRAS_H_ras__WT_	18	0.00273948	0.037443	0.941676	DeCODE	P01112	Lotta et al.	alanine	HMDB0000161	ENSG00000174775	HRAS	FALSE
163863	MR-PCA	bioa_001	alanine	18917_53_AMY2A_Pancreatic_alpha_amylase	18917_53_AMY2A_Pancreatic_alpha_amylase	18	-0.101996	0.0374518	0.00646142	DeCODE	P04746	Lotta et al.	alanine	HMDB0000161	ENSG00000243480	AMY2A	FALSE
163864	MR-PCA	bioa_001	alanine	19114_8_TK2_KITM	19114_8_TK2_KITM	17	0.0236701	0.0381385	0.534839	DeCODE	O00142	Lotta et al.	alanine	HMDB0000161	ENSG00000166548	TK2	FALSE
163865	MR-PCA	bioa_001	alanine	19207_119_ADK_ADK	19207_119_ADK_ADK	18	0.0353993	0.0374488	0.34452	DeCODE	P55263	Lotta et al.	alanine	HMDB0000161	ENSG00000156110	ADK	FALSE
163866	MR-PCA	bioa_001	alanine	19222_124_RAB5B_RAB5B	19222_124_RAB5B_RAB5B	18	0.0358682	0.037536	0.339291	DeCODE	P61020	Lotta et al.	alanine	HMDB0000161	ENSG00000111540	RAB5B	FALSE
163867	MR-PCA	bioa_001	alanine	19223_6_RAB1A_RAB1A	19223_6_RAB1A_RAB1A	18	0.0395438	0.0373624	0.28988	DeCODE	P62820	Lotta et al.	alanine	HMDB0000161	ENSG00000138069	RAB1A	FALSE
163868	MR-PCA	bioa_001	alanine	19239_5_ARF1_ARF1	19239_5_ARF1_ARF1	18	-0.00641208	0.0375085	0.864263	DeCODE	P84077	Lotta et al.	alanine	HMDB0000161	ENSG00000143761	ARF1	FALSE
163869	MR-PCA	bioa_001	alanine	19249_18_KARS_SYK	19249_18_KARS_SYK	18	0.0163233	0.0374927	0.663291	DeCODE	Q15046	Lotta et al.	alanine	HMDB0000161	ENSG00000065427	KARS	FALSE
163870	MR-PCA	bioa_001	alanine	19253_82_RAB2B_RAB2B	19253_82_RAB2B_RAB2B	18	-0.031637	0.0374717	0.398506	DeCODE	Q8WUD1	Lotta et al.	alanine	HMDB0000161	ENSG00000129472	RAB2B	FALSE
163871	MR-PCA	bioa_001	alanine	19254_125_GMPR_GMPR1	19254_125_GMPR_GMPR1	18	0.0520314	0.037469	0.164938	DeCODE	P36959	Lotta et al.	alanine	HMDB0000161	ENSG00000137198	GMPR	FALSE
163872	MR-PCA	bioa_001	alanine	19258_24_GCDH_GCDH	19258_24_GCDH_GCDH	18	0.00383445	0.0374449	0.918437	DeCODE	Q92947	Lotta et al.	alanine	HMDB0000161	ENSG00000105607	GCDH	FALSE
163873	MR-PCA	bioa_001	alanine	19262_219_ACADVL_ACADV	19262_219_ACADVL_ACADV	18	0.0142771	0.037461	0.703115	DeCODE	P49748	Lotta et al.	alanine	HMDB0000161	ENSG00000072778	ACADVL	FALSE
163874	MR-PCA	bioa_001	alanine	19270_26_YARS_SYYC	19270_26_YARS_SYYC	18	0.0250244	0.0374442	0.503936	DeCODE	P54577	Lotta et al.	alanine	HMDB0000161	ENSG00000134684	YARS	FALSE
163875	MR-PCA	bioa_001	alanine	19278_19_RAB1B_RAB1B	19278_19_RAB1B_RAB1B	18	0.035065	0.0374508	0.349121	DeCODE	Q9H0U4	Lotta et al.	alanine	HMDB0000161	ENSG00000174903	RAB1B	FALSE
163876	MR-PCA	bioa_001	alanine	19365_11_BCAT2_BCAT2	19365_11_BCAT2_BCAT2	18	-0.0018227	0.0375256	0.96126	DeCODE	O15382	Lotta et al.	alanine	HMDB0000161	ENSG00000105552	BCAT2	FALSE
163877	MR-PCA	bioa_001	alanine	19376_74_NNMT_NNMT	19376_74_NNMT_NNMT	18	-0.0928533	0.0374829	0.0132411	DeCODE	P40261	Lotta et al.	alanine	HMDB0000161	ENSG00000166741	NNMT	FALSE
163878	MR-PCA	bioa_001	alanine	19446_1_GMPR2_GMPR2	19446_1_GMPR2_GMPR2	18	0.012155	0.0374488	0.745501	DeCODE	Q9P2T1	Lotta et al.	alanine	HMDB0000161	ENSG00000100938	GMPR2	FALSE
163879	MR-PCA	bioa_001	alanine	19448_104_UPP1_UPP1	19448_104_UPP1_UPP1	18	-0.00220033	0.0374484	0.953146	DeCODE	Q16831	Lotta et al.	alanine	HMDB0000161	ENSG00000183696	UPP1	FALSE
163880	MR-PCA	bioa_001	alanine	19467_3_RBKS_RBSK	19467_3_RBKS_RBSK	18	-0.016772	0.0374539	0.654295	DeCODE	Q9H477	Lotta et al.	alanine	HMDB0000161	ENSG00000171174	RBKS	FALSE
163881	MR-PCA	bioa_001	alanine	19483_16_KDSR_KDSR	19483_16_KDSR_KDSR	18	0.0408657	0.0374475	0.27515	DeCODE	Q06136	Lotta et al.	alanine	HMDB0000161	ENSG00000119537	KDSR	FALSE
163882	MR-PCA	bioa_001	alanine	19496_1_NPL_NPL	19496_1_NPL_NPL	18	0.0517762	0.0374615	0.166935	DeCODE	Q9BXD5	Lotta et al.	alanine	HMDB0000161	ENSG00000135838	NPL	FALSE
163883	MR-PCA	bioa_001	alanine	19504_22_DTYMK_KTHY	19504_22_DTYMK_KTHY	18	0.0401425	0.0374415	0.283658	DeCODE	P23919	Lotta et al.	alanine	HMDB0000161	ENSG00000168393	DTYMK	FALSE
163884	MR-PCA	bioa_001	alanine	19506_6_GLYAT_GLYAT	19506_6_GLYAT_GLYAT	18	-0.000751977	0.0374411	0.983976	DeCODE	Q6IB77	Lotta et al.	alanine	HMDB0000161	ENSG00000149124	GLYAT	FALSE
163885	MR-PCA	bioa_001	alanine	19518_12_HK3_HXK3	19518_12_HK3_HXK3	18	0.0011454	0.0375235	0.975648	DeCODE	P52790	Lotta et al.	alanine	HMDB0000161	ENSG00000160883	HK3	FALSE
163886	MR-PCA	bioa_001	alanine	2622_18_HMOX2_HO_2	2622_18_HMOX2_HO_2	18	-0.0105428	0.0374232	0.77816	DeCODE	P30519	Lotta et al.	alanine	HMDB0000161	ENSG00000103415	HMOX2	FALSE
163887	MR-PCA	bioa_001	alanine	2642_4_PAFAH1B2_PAFAH_beta_subunit	2642_4_PAFAH1B2_PAFAH_beta_subunit	18	0.0106116	0.0374062	0.776652	DeCODE	P68402	Lotta et al.	alanine	HMDB0000161	ENSG00000168092	PAFAH1B2	FALSE
163888	MR-PCA	bioa_001	alanine	2870_29_RAC1_RAC1	2870_29_RAC1_RAC1	18	0.0291436	0.037505	0.437124	DeCODE	P63000	Lotta et al.	alanine	HMDB0000161	ENSG00000136238	RAC1	FALSE
163889	MR-PCA	bioa_001	alanine	2943_5_CYP3A4_Cytochrome_P450_3A4	2943_5_CYP3A4_Cytochrome_P450_3A4	18	-0.00768426	0.0374577	0.837459	DeCODE	P08684	Lotta et al.	alanine	HMDB0000161	ENSG00000160868	CYP3A4	FALSE
163890	MR-PCA	bioa_001	alanine	2991_9_IL1R1_IL_1_sRI	2991_9_IL1R1_IL_1_sRI	18	-0.00815232	0.0374543	0.827694	DeCODE	P14778	Lotta et al.	alanine	HMDB0000161	ENSG00000115594	IL1R1	FALSE
163891	MR-PCA	bioa_001	alanine	2993_1_IL18RAP_IL_18_Rb	2993_1_IL18RAP_IL_18_Rb	18	0.0142311	0.0374676	0.704077	DeCODE	O95256	Lotta et al.	alanine	HMDB0000161	ENSG00000115607	IL18RAP	FALSE
163892	MR-PCA	bioa_001	alanine	2994_71_IL1RL2_IL_1Rrp2	2994_71_IL1RL2_IL_1Rrp2	18	-0.0310378	0.0373063	0.405424	DeCODE	Q9HB29	Lotta et al.	alanine	HMDB0000161	ENSG00000115598	IL1RL2	FALSE
163893	MR-PCA	bioa_001	alanine	3182_38_ENTPD1_CD39	3182_38_ENTPD1_CD39	18	0.0110217	0.0374515	0.768534	DeCODE	P49961	Lotta et al.	alanine	HMDB0000161	ENSG00000138185	ENTPD1	FALSE
163894	MR-PCA	bioa_001	alanine	3192_3_CNDP2_Glutamate_carboxypeptidase	3192_3_CNDP2_Glutamate_carboxypeptidase	18	0.0380444	0.0373854	0.308856	DeCODE	Q96KP4	Lotta et al.	alanine	HMDB0000161	ENSG00000133313	CNDP2	FALSE
163895	MR-PCA	bioa_001	alanine	3232_28_ACP5_TrATPase	3232_28_ACP5_TrATPase	18	-0.019438	0.0374503	0.603736	DeCODE	P13686	Lotta et al.	alanine	HMDB0000161	ENSG00000102575	ACP5	FALSE
163896	MR-PCA	bioa_001	alanine	3343_1_ACY1_Aminoacylase_1	3343_1_ACY1_Aminoacylase_1	17	0.16324	0.0381684	1.89555e-05	DeCODE	Q03154	Lotta et al.	alanine	HMDB0000161	ENSG00000114786	ACY1	FALSE
163897	MR-PCA	bioa_001	alanine	3583_54_ARSA_Arylsulfatase_A	3583_54_ARSA_Arylsulfatase_A	18	-0.0274463	0.0374494	0.463625	DeCODE	P15289	Lotta et al.	alanine	HMDB0000161	ENSG00000100299	ARSA	FALSE
163898	MR-PCA	bioa_001	alanine	3761_4_PTGS2_COX_2	3761_4_PTGS2_COX_2	18	0.00965107	0.0374781	0.796784	DeCODE	P35354	Lotta et al.	alanine	HMDB0000161	ENSG00000073756	PTGS2	FALSE
163899	MR-PCA	bioa_001	alanine	3800_71_CKB_CK_BB	3800_71_CKB_CK_BB	18	-0.0271224	0.0374361	0.468759	DeCODE	P12277	Lotta et al.	alanine	HMDB0000161	ENSG00000166165	CKB	FALSE
163900	MR-PCA	bioa_001	alanine	3848_14_GAPDH_GAPDH__liver	3848_14_GAPDH_GAPDH__liver	18	0.054008	0.0374732	0.149516	DeCODE	P04406	Lotta et al.	alanine	HMDB0000161	ENSG00000111640	GAPDH	FALSE
163901	MR-PCA	bioa_001	alanine	3890_8_LDHB_LDH_H_1	3890_8_LDHB_LDH_H_1	18	-0.00100529	0.0373873	0.978549	DeCODE	P07195	Lotta et al.	alanine	HMDB0000161	ENSG00000111716	LDHB	FALSE
163902	MR-PCA	bioa_001	alanine	4234_8_IL1RL1_IL_1_R4	4234_8_IL1RL1_IL_1_R4	18	-0.0454811	0.037437	0.224415	DeCODE	Q01638	Lotta et al.	alanine	HMDB0000161	ENSG00000115602	IL1RL1	FALSE
163903	MR-PCA	bioa_001	alanine	4294_16_SPHK1_Sphingosine_kinase_1	4294_16_SPHK1_Sphingosine_kinase_1	18	0.0254586	0.037452	0.496653	DeCODE	Q9NYA1	Lotta et al.	alanine	HMDB0000161	ENSG00000176170	SPHK1	FALSE
163904	MR-PCA	bioa_001	alanine	4301_58_TK1_Thymidine_kinase	4301_58_TK1_Thymidine_kinase	18	0.0168975	0.0374194	0.651579	DeCODE	P04183	Lotta et al.	alanine	HMDB0000161	ENSG00000167900	TK1	FALSE
163905	MR-PCA	bioa_001	alanine	4435_66_ENPP7_ENPP7	4435_66_ENPP7_ENPP7	18	0.112272	0.0375007	0.00275471	DeCODE	Q6UWV6	Lotta et al.	alanine	HMDB0000161	ENSG00000182156	ENPP7	FALSE
163906	MR-PCA	bioa_001	alanine	4436_1_ENTPD3_ENTP3	4436_1_ENTPD3_ENTP3	18	0.00722165	0.0374551	0.847109	DeCODE	O75355	Lotta et al.	alanine	HMDB0000161	ENSG00000168032	ENTPD3	FALSE
163907	MR-PCA	bioa_001	alanine	4437_56_ENTPD5_ENTP5	4437_56_ENTPD5_ENTP5	18	-0.032674	0.0374934	0.383503	DeCODE	O75356	Lotta et al.	alanine	HMDB0000161	ENSG00000187097	ENTPD5	FALSE
163908	MR-PCA	bioa_001	alanine	4468_21_SPHK2_SPHK2	4468_21_SPHK2_SPHK2	18	0.0288682	0.0376046	0.442679	DeCODE	Q9NRA0	Lotta et al.	alanine	HMDB0000161	ENSG00000063176	SPHK2	FALSE
163909	MR-PCA	bioa_001	alanine	4535_50_BST1_BST1	4535_50_BST1_BST1	18	-0.0391546	0.0374867	0.296258	DeCODE	Q10588	Lotta et al.	alanine	HMDB0000161	ENSG00000109743	BST1	FALSE
163910	MR-PCA	bioa_001	alanine	4559_64_KYNU_KYNU	4559_64_KYNU_KYNU	18	0.0264586	0.037446	0.479828	DeCODE	Q16719	Lotta et al.	alanine	HMDB0000161	ENSG00000115919	KYNU	FALSE
163911	MR-PCA	bioa_001	alanine	4965_27_ATP5B_ATP_synthase_beta_chain	4965_27_ATP5B_ATP_synthase_beta_chain	18	0.0122449	0.0375298	0.744218	DeCODE	P06576	Lotta et al.	alanine	HMDB0000161	ENSG00000110955	ATP5B	FALSE
163912	MR-PCA	bioa_001	alanine	5011_11_NAMPT_PBEF	5011_11_NAMPT_PBEF	18	-0.036392	0.0374356	0.330989	DeCODE	P43490	Lotta et al.	alanine	HMDB0000161	ENSG00000105835	NAMPT	FALSE
163913	MR-PCA	bioa_001	alanine	5015_15_PLA2G7_PAFAH	5015_15_PLA2G7_PAFAH	18	-0.015933	0.037439	0.670419	DeCODE	Q13093	Lotta et al.	alanine	HMDB0000161	ENSG00000146070	PLA2G7	FALSE
163914	MR-PCA	bioa_001	alanine	5020_50_PGK1_phosphoglycerate_kinase_1	5020_50_PGK1_phosphoglycerate_kinase_1	18	0.0330245	0.0373835	0.377022	DeCODE	P00558	Lotta et al.	alanine	HMDB0000161	ENSG00000102144	PGK1	FALSE
163915	MR-PCA	bioa_001	alanine	5030_52_SIRT2_SIRT2	5030_52_SIRT2_SIRT2	18	0.00973322	0.0374994	0.795206	DeCODE	Q8IXJ6	Lotta et al.	alanine	HMDB0000161	ENSG00000068903	SIRT2	FALSE
163916	MR-PCA	bioa_001	alanine	5082_51_IL1RAPL2_IL_1_sR9	5082_51_IL1RAPL2_IL_1_sR9	18	0.0267066	0.0375094	0.476467	DeCODE	Q9NP60	Lotta et al.	alanine	HMDB0000161	ENSG00000189108	IL1RAPL2	FALSE
163917	MR-PCA	bioa_001	alanine	5229_90_IMPDH1_IMDH1	5229_90_IMPDH1_IMDH1	18	0.0279155	0.0375298	0.456984	DeCODE	P20839	Lotta et al.	alanine	HMDB0000161	ENSG00000106348	IMPDH1	FALSE
163918	MR-PCA	bioa_001	alanine	5250_53_IMPDH2_IMDH2	5250_53_IMPDH2_IMDH2	18	0.0416535	0.0374519	0.266058	DeCODE	P12268	Lotta et al.	alanine	HMDB0000161	ENSG00000178035	IMPDH2	FALSE
163919	MR-PCA	bioa_001	alanine	5456_59_CNDP1_CNDP1	5456_59_CNDP1_CNDP1	18	-0.116798	0.0374495	0.00181582	DeCODE	Q96KN2	Lotta et al.	alanine	HMDB0000161	ENSG00000150656	CNDP1	FALSE
163920	MR-PCA	bioa_001	alanine	5478_50_FOLH1_PSMA	5478_50_FOLH1_PSMA	18	-0.00751	0.0373361	0.840585	DeCODE	Q04609	Lotta et al.	alanine	HMDB0000161	ENSG00000086205	FOLH1	FALSE
163921	MR-PCA	bioa_001	alanine	5620_13_PAM_AMD	5620_13_PAM_AMD	18	-0.020062	0.0374474	0.592139	DeCODE	P19021	Lotta et al.	alanine	HMDB0000161	ENSG00000145730	PAM	FALSE
163922	MR-PCA	bioa_001	alanine	5742_14_ACP6_PPA6	5742_14_ACP6_PPA6	18	0.00629781	0.0375218	0.866706	DeCODE	Q9NPH0	Lotta et al.	alanine	HMDB0000161	ENSG00000162836	ACP6	FALSE
163923	MR-PCA	bioa_001	alanine	5843_60_EHMT2_NG36	5843_60_EHMT2_NG36	18	-0.0834644	0.0374299	0.0257551	DeCODE	Q96KQ7	Lotta et al.	alanine	HMDB0000161	ENSG00000204371	EHMT2	FALSE
163924	MR-PCA	bioa_001	alanine	5867_60_ARG1_ARGI1	5867_60_ARG1_ARGI1	18	0.0242025	0.0374667	0.518297	DeCODE	P05089	Lotta et al.	alanine	HMDB0000161	ENSG00000118520	ARG1	FALSE
163925	MR-PCA	bioa_001	alanine	5909_51_NME1_Nucleoside_diphosphate_kinase_A	5909_51_NME1_Nucleoside_diphosphate_kinase_A	18	0.0341307	0.0374455	0.362044	DeCODE	P15531	Lotta et al.	alanine	HMDB0000161	ENSG00000239672	NME1	FALSE
163926	MR-PCA	bioa_001	alanine	6077_63_CECR1_CECR1	6077_63_CECR1_CECR1	18	-0.0902897	0.0374497	0.0159107	DeCODE	Q9NZK5	Lotta et al.	alanine	HMDB0000161	ENSG00000093072	CECR1	FALSE
163927	MR-PCA	bioa_001	alanine	6221_1_ADPGK_ADPGK	6221_1_ADPGK_ADPGK	18	-0.125598	0.0374708	0.000802605	DeCODE	Q9BRR6	Lotta et al.	alanine	HMDB0000161	ENSG00000159322	ADPGK	FALSE
163928	MR-PCA	bioa_001	alanine	6431_68_PCYOX1_PCYOX	6431_68_PCYOX1_PCYOX	17	0.0503807	0.0381458	0.186588	DeCODE	Q9UHG3	Lotta et al.	alanine	HMDB0000161	ENSG00000116005	PCYOX1	FALSE
163929	MR-PCA	bioa_001	alanine	6434_18_AOC2_Amine_oxidase	6434_18_AOC2_Amine_oxidase	18	-0.0784909	0.0374466	0.0360753	DeCODE	O75106	Lotta et al.	alanine	HMDB0000161	ENSG00000131480	AOC2	FALSE
163930	MR-PCA	bioa_001	alanine	6480_1_CANT1_CANT1	6480_1_CANT1_CANT1	18	-0.0214493	0.0374289	0.566599	DeCODE	Q8WVQ1	Lotta et al.	alanine	HMDB0000161	ENSG00000171302	CANT1	FALSE
163931	MR-PCA	bioa_001	alanine	6706_18_ALPPL2_PPBN	6706_18_ALPPL2_PPBN	18	-0.0468038	0.0373751	0.210471	DeCODE	P10696	Lotta et al.	alanine	HMDB0000161	ENSG00000163286	ALPPL2	FALSE
163932	MR-PCA	bioa_001	alanine	6715_63_ALPPL2_PPBN	6715_63_ALPPL2_PPBN	18	-0.0175828	0.0374752	0.638937	DeCODE	P10696	Lotta et al.	alanine	HMDB0000161	ENSG00000163286	ALPPL2	FALSE
163933	MR-PCA	bioa_001	alanine	6923_1_PLOD2_PLOD2	6923_1_PLOD2_PLOD2	18	0.0307456	0.0374563	0.411737	DeCODE	O00469	Lotta et al.	alanine	HMDB0000161	ENSG00000152952	PLOD2	FALSE
163934	MR-PCA	bioa_001	alanine	6998_106_ASPH_HAAH	6998_106_ASPH_HAAH	18	-0.0485879	0.0374572	0.194576	DeCODE	Q12797	Lotta et al.	alanine	HMDB0000161	ENSG00000198363	ASPH	FALSE
163935	MR-PCA	bioa_001	alanine	7137_8_MSRA_MSRA	7137_8_MSRA_MSRA	18	-0.0224543	0.0373956	0.548204	DeCODE	Q9UJ68	Lotta et al.	alanine	HMDB0000161	ENSG00000175806	MSRA	FALSE
163936	MR-PCA	bioa_001	alanine	7206_20_FBP1_F16P1	7206_20_FBP1_F16P1	18	0.0331047	0.0374539	0.376761	DeCODE	P09467	Lotta et al.	alanine	HMDB0000161	ENSG00000165140	FBP1	FALSE
163937	MR-PCA	bioa_001	alanine	7267_2_SPTLC2_LCB2	7267_2_SPTLC2_LCB2	18	-0.0261839	0.0375024	0.485058	DeCODE	O15270	Lotta et al.	alanine	HMDB0000161	ENSG00000100596	SPTLC2	FALSE
163938	MR-PCA	bioa_001	alanine	7761_125_CHKB_CHKB	7761_125_CHKB_CHKB	18	-0.0316925	0.0374197	0.397025	DeCODE	Q9Y259	Lotta et al.	alanine	HMDB0000161	ENSG00000100288	CHKB	FALSE
163939	MR-PCA	bioa_001	alanine	7824_88_MSRB3_MSRB3	7824_88_MSRB3_MSRB3	18	-0.0431175	0.0374438	0.249515	DeCODE	Q8IXL7	Lotta et al.	alanine	HMDB0000161	ENSG00000174099	MSRB3	FALSE
163940	MR-PCA	bioa_001	alanine	7825_7_ABHD12_ABD12	7825_7_ABHD12_ABD12	18	-0.0292311	0.0374516	0.435095	DeCODE	Q8N2K0	Lotta et al.	alanine	HMDB0000161	ENSG00000100997	ABHD12	FALSE
163941	MR-PCA	bioa_001	alanine	7879_12_CYP3A4_Cytochrome_P450_3A4	7879_12_CYP3A4_Cytochrome_P450_3A4	18	0.00648797	0.0375066	0.862665	DeCODE	P08684	Lotta et al.	alanine	HMDB0000161	ENSG00000160868	CYP3A4	FALSE
163942	MR-PCA	bioa_001	alanine	7886_26_SPTLC1_SPTC1	7886_26_SPTLC1_SPTC1	18	0.000917517	0.0374525	0.980455	DeCODE	O15269	Lotta et al.	alanine	HMDB0000161	ENSG00000090054	SPTLC1	FALSE
163943	MR-PCA	bioa_001	alanine	7986_98_NAALAD2_NALD2	7986_98_NAALAD2_NALD2	18	0.0384943	0.0373788	0.303083	DeCODE	Q9Y3Q0	Lotta et al.	alanine	HMDB0000161	ENSG00000077616	NAALAD2	FALSE
163944	MR-PCA	bioa_001	alanine	7999_23_ENTPD1_CD39	7999_23_ENTPD1_CD39	18	-0.0678065	0.0374471	0.0701829	DeCODE	P49961	Lotta et al.	alanine	HMDB0000161	ENSG00000138185	ENTPD1	FALSE
163945	MR-PCA	bioa_001	alanine	8004_15_GAPDHS_G3PT	8004_15_GAPDHS_G3PT	18	0.0118177	0.0374551	0.752369	DeCODE	O14556	Lotta et al.	alanine	HMDB0000161	ENSG00000105679	GAPDHS	FALSE
163946	MR-PCA	bioa_001	alanine	8011_96_PAPL_PAPL	8011_96_PAPL_PAPL	18	-0.00537364	0.0374455	0.885891	DeCODE	Q6ZNF0	Lotta et al.	alanine	HMDB0000161	ENSG00000183760	ACP7	FALSE
163947	MR-PCA	bioa_001	alanine	8269_327_ARSK_ARSK	8269_327_ARSK_ARSK	18	0.00822773	0.0374826	0.826254	DeCODE	Q6UWY0	Lotta et al.	alanine	HMDB0000161	ENSG00000164291	ARSK	FALSE
163948	MR-PCA	bioa_001	alanine	8325_37_ADH4_ADH4	8325_37_ADH4_ADH4	18	0.030827	0.0374464	0.410377	DeCODE	P08319	Lotta et al.	alanine	HMDB0000161	ENSG00000198099	ADH4	FALSE
163949	MR-PCA	bioa_001	alanine	8328_9_ETNK1_EKI1	8328_9_ETNK1_EKI1	18	-0.0245451	0.0374145	0.511803	DeCODE	Q9HBU6	Lotta et al.	alanine	HMDB0000161	ENSG00000139163	ETNK1	FALSE
163950	MR-PCA	bioa_001	alanine	8396_42_FAAH2_FAAH2	8396_42_FAAH2_FAAH2	18	0.0683304	0.0375252	0.0686193	DeCODE	Q6GMR7	Lotta et al.	alanine	HMDB0000161	ENSG00000165591	FAAH2	FALSE
163951	MR-PCA	bioa_001	alanine	8569_147_ARL8B_ARL8B	8569_147_ARL8B_ARL8B	18	0.0246758	0.0374355	0.509796	DeCODE	Q9NVJ2	Lotta et al.	alanine	HMDB0000161	ENSG00000134108	ARL8B	FALSE
163952	MR-PCA	bioa_001	alanine	8932_1_ENTPD6_ENTP6	8932_1_ENTPD6_ENTP6	18	5.36404e-05	0.0374463	0.998857	DeCODE	O75354	Lotta et al.	alanine	HMDB0000161	ENSG00000197586	ENTPD6	FALSE
163953	MR-PCA	bioa_001	alanine	9000_177_SLC3A1_SLC31	9000_177_SLC3A1_SLC31	18	0.00494986	0.0374746	0.894917	DeCODE	Q07837	Lotta et al.	alanine	HMDB0000161	ENSG00000138079	SLC3A1	FALSE
163954	MR-PCA	bioa_001	alanine	9045_3_SLC27A2_S27A2	9045_3_SLC27A2_S27A2	18	0.0215389	0.0374556	0.565257	DeCODE	O14975	Lotta et al.	alanine	HMDB0000161	ENSG00000140284	SLC27A2	FALSE
163955	MR-PCA	bioa_001	alanine	9231_23_IMPAD1_IMPA3	9231_23_IMPAD1_IMPA3	18	-0.084114	0.0373737	0.0244097	DeCODE	Q9NX62	Lotta et al.	alanine	HMDB0000161	ENSG00000104331	IMPAD1	FALSE
163956	MR-PCA	bioa_001	alanine	9237_54_ACP2_Lysosomal_acid_phosphatase	9237_54_ACP2_Lysosomal_acid_phosphatase	18	0.0171897	0.0374041	0.645827	DeCODE	P11117	Lotta et al.	alanine	HMDB0000161	ENSG00000134575	ACP2	FALSE
163957	MR-PCA	bioa_001	alanine	9244_27_PPT1_PPT1	9244_27_PPT1_PPT1	18	0.0543205	0.0373458	0.145799	DeCODE	P50897	Lotta et al.	alanine	HMDB0000161	ENSG00000131238	PPT1	FALSE
163958	MR-PCA	bioa_001	alanine	9385_4_GAA_GAA	9385_4_GAA_GAA	18	0.0448111	0.037439	0.231342	DeCODE	P10253	Lotta et al.	alanine	HMDB0000161	ENSG00000171298	GAA	FALSE
163959	MR-PCA	bioa_001	alanine	9482_110_NUDT9_NUDT9	9482_110_NUDT9_NUDT9	18	-0.0288384	0.0374493	0.441261	DeCODE	Q9BW91	Lotta et al.	alanine	HMDB0000161	ENSG00000170502	NUDT9	FALSE
163960	MR-PCA	bioa_001	alanine	9504_19_RAB27A_RB27A	9504_19_RAB27A_RB27A	18	0.00622462	0.0375252	0.868253	DeCODE	P51159	Lotta et al.	alanine	HMDB0000161	ENSG00000069974	RAB27A	FALSE
163961	MR-PCA	bioa_001	alanine	9518_95_PLA1A_PLA1A	9518_95_PLA1A_PLA1A	18	-0.0604136	0.0374571	0.106772	DeCODE	Q53H76	Lotta et al.	alanine	HMDB0000161	ENSG00000144837	PLA1A	FALSE
163962	MR-PCA	bioa_001	alanine	9759_13_IDO1_INDO	9759_13_IDO1_INDO	18	-0.0672541	0.0375232	0.0730795	DeCODE	P14902	Lotta et al.	alanine	HMDB0000161	ENSG00000131203	IDO1	FALSE
163963	MR-PCA	bioa_001	alanine	9828_86_LDHC_LDHC	9828_86_LDHC_LDHC	18	-0.0769548	0.0374378	0.0398271	DeCODE	P07864	Lotta et al.	alanine	HMDB0000161	ENSG00000166796	LDHC	FALSE
163964	MR-PCA	bioa_001	alanine	9834_62_ADH1B_ADH1B	9834_62_ADH1B_ADH1B	18	0.018256	0.0375644	0.626973	DeCODE	P00325	Lotta et al.	alanine	HMDB0000161	ENSG00000196616	ADH1B	FALSE
163965	MR-PCA	bioa_001	alanine	9840_2_CDC42_Cdc42Hs	9840_2_CDC42_Cdc42Hs	18	0.0335261	0.0375	0.371306	DeCODE	P60953	Lotta et al.	alanine	HMDB0000161	ENSG00000070831	CDC42	FALSE
163966	MR-PCA	bioa_001	alanine	9855_10_RHOA_Rho_A	9855_10_RHOA_Rho_A	18	0.0315072	0.0374524	0.400203	DeCODE	P61586	Lotta et al.	alanine	HMDB0000161	ENSG00000067560	RHOA	FALSE
163967	MR-PCA	bioa_001	alanine	9856_22_DHPS_DHYS	9856_22_DHPS_DHYS	18	0.0366593	0.0374324	0.327408	DeCODE	P49366	Lotta et al.	alanine	HMDB0000161	ENSG00000095059	DHPS	FALSE
163968	MR-PCA	bioa_001	alanine	9859_180_SAT1_SSAT_1	9859_180_SAT1_SSAT_1	18	0.0405575	0.0374402	0.278693	DeCODE	P21673	Lotta et al.	alanine	HMDB0000161	ENSG00000130066	SAT1	FALSE
163969	MR-PCA	bioa_001	alanine	9867_23_FBP2_F16P2	9867_23_FBP2_F16P2	18	0.0187306	0.0374592	0.617056	DeCODE	O00757	Lotta et al.	alanine	HMDB0000161	ENSG00000130957	FBP2	FALSE
163970	MR-PCA	bioa_001	alanine	9870_17_WARS_SYWC	9870_17_WARS_SYWC	18	-0.0689743	0.0373916	0.0650887	DeCODE	P23381	Lotta et al.	alanine	HMDB0000161	ENSG00000140105	WARS	FALSE
163971	MR-PCA	bioa_001	alanine	9880_33_TDO2_T23O	9880_33_TDO2_T23O	18	0.0242814	0.0375233	0.517566	DeCODE	P48775	Lotta et al.	alanine	HMDB0000161	ENSG00000151790	TDO2	FALSE
163972	MR-PCA	bioa_001	alanine	9885_41_RAP2A_RAP2A	9885_41_RAP2A_RAP2A	18	-0.0100433	0.0374518	0.788571	DeCODE	P10114	Lotta et al.	alanine	HMDB0000161	ENSG00000125249	RAP2A	FALSE
163973	MR-PCA	bioa_001	alanine	9910_9_MTAP_MTAP	9910_9_MTAP_MTAP	18	0.00085157	0.0374826	0.981874	DeCODE	Q13126	Lotta et al.	alanine	HMDB0000161	ENSG00000099810	MTAP	FALSE
163977	MR-PCA	bioa_001	alanine	ACADM:P11310:OID31277:v1:Oncology_II	ACADM:P11310:OID31277:v1:Oncology_II	18	-0.0095873	0.0384106	0.802896	PPP	P11310	Lotta et al.	alanine	HMDB0000161	ENSG00000117054	ACADM	FALSE
163978	MR-PCA	bioa_001	alanine	ACHE:P22303:OID30585:v1:Inflammation_II	ACHE:P22303:OID30585:v1:Inflammation_II	18	-0.107435	0.0384943	0.00525572	PPP	P22303	Lotta et al.	alanine	HMDB0000161	ENSG00000087085	ACHE	FALSE
163980	MR-PCA	bioa_001	alanine	ACOT13:Q9NPJ3:OID31522:v1:Oncology_II	ACOT13:Q9NPJ3:OID31522:v1:Oncology_II	18	-0.00777144	0.0381469	0.838569	PPP	Q9NPJ3	Lotta et al.	alanine	HMDB0000161	ENSG00000112304	ACOT13	FALSE
163981	MR-PCA	bioa_001	alanine	ACOX1:Q15067:OID20124:v1:Cardiometabolic	ACOX1:Q15067:OID20124:v1:Cardiometabolic	18	-0.0437175	0.0382054	0.25251	PPP	Q15067	Lotta et al.	alanine	HMDB0000161	ENSG00000161533	ACOX1	FALSE
163984	MR-PCA	bioa_001	alanine	ACP5:P13686:OID20314:v1:Cardiometabolic	ACP5:P13686:OID20314:v1:Cardiometabolic	18	0.0229294	0.0380907	0.547196	PPP	P13686	Lotta et al.	alanine	HMDB0000161	ENSG00000102575	ACP5	FALSE
163985	MR-PCA	bioa_001	alanine	ACP6:Q9NPH0:OID21432:v1:Oncology	ACP6:Q9NPH0:OID21432:v1:Oncology	18	0.00595618	0.0380855	0.875726	PPP	Q9NPH0	Lotta et al.	alanine	HMDB0000161	ENSG00000162836	ACP6	FALSE
163986	MR-PCA	bioa_001	alanine	ACY1:Q03154:OID20137:v1:Cardiometabolic	ACY1:Q03154:OID20137:v1:Cardiometabolic	18	0.208528	0.0381985	4.78667e-08	PPP	Q03154	Lotta et al.	alanine	HMDB0000161	ENSG00000114786	ACY1	FALSE
163987	MR-PCA	bioa_001	alanine	ACYP1:P07311:OID30642:v1:Inflammation_II	ACYP1:P07311:OID30642:v1:Inflammation_II	18	0.102304	0.0385681	0.0079883	PPP	P07311	Lotta et al.	alanine	HMDB0000161	ENSG00000119640	ACYP1	FALSE
163989	MR-PCA	bioa_001	alanine	ADA2:Q9NZK5:OID20394:v1:Cardiometabolic	ADA2:Q9NZK5:OID20394:v1:Cardiometabolic	18	-0.0207102	0.0383657	0.589328	PPP	Q9NZK5	Lotta et al.	alanine	HMDB0000161	ENSG00000093072	CECR1	FALSE
163990	MR-PCA	bioa_001	alanine	ADA:P00813:OID20645:v1:Inflammation	ADA:P00813:OID20645:v1:Inflammation	18	-0.025314	0.0380052	0.505368	PPP	P00813	Lotta et al.	alanine	HMDB0000161	ENSG00000196839	ADA	FALSE
163992	MR-PCA	bioa_001	alanine	ADH1B:P00325:OID30612:v1:Inflammation_II	ADH1B:P00325:OID30612:v1:Inflammation_II	18	0.048399	0.0384951	0.208654	PPP	P00325	Lotta et al.	alanine	HMDB0000161	ENSG00000196616	ADH1B	FALSE
163994	MR-PCA	bioa_001	alanine	ADH4:P08319:OID20117:v1:Cardiometabolic	ADH4:P08319:OID20117:v1:Cardiometabolic	18	0.0705587	0.0385791	0.0674094	PPP	P08319	Lotta et al.	alanine	HMDB0000161	ENSG00000198099	ADH4	FALSE
163998	MR-PCA	bioa_001	alanine	AHCY:P23526:OID20199:v1:Cardiometabolic	AHCY:P23526:OID20199:v1:Cardiometabolic	18	-0.0353422	0.0382058	0.354941	PPP	P23526	Lotta et al.	alanine	HMDB0000161	ENSG00000101444	AHCY	FALSE
163999	MR-PCA	bioa_001	alanine	AK2:P54819:OID31142:v1:Neurology_II	AK2:P54819:OID31142:v1:Neurology_II	18	0.0173191	0.0381147	0.649544	PPP	P54819	Lotta et al.	alanine	HMDB0000161	ENSG00000004455	AK2	FALSE
164000	MR-PCA	bioa_001	alanine	ALDH5A1:P51649:OID31047:v1:Neurology_II	ALDH5A1:P51649:OID31047:v1:Neurology_II	18	-0.0230786	0.0381034	0.544725	PPP	P51649	Lotta et al.	alanine	HMDB0000161	ENSG00000112294	ALDH5A1	FALSE
164004	MR-PCA	bioa_001	alanine	ALPI:P09923:OID30497:v1:Inflammation_II	ALPI:P09923:OID30497:v1:Inflammation_II	18	0.0242801	0.0386159	0.529506	PPP	P09923	Lotta et al.	alanine	HMDB0000161	ENSG00000163295	ALPI	FALSE
164005	MR-PCA	bioa_001	alanine	ALPP:P05187:OID21383:v1:Oncology	ALPP:P05187:OID21383:v1:Oncology	18	-0.0459982	0.038297	0.229715	PPP	P05187	Lotta et al.	alanine	HMDB0000161	ENSG00000163283	ALPP	FALSE
164006	MR-PCA	bioa_001	alanine	AMDHD2:Q9Y303:OID30366:v1:Cardiometabolic_II	AMDHD2:Q9Y303:OID30366:v1:Cardiometabolic_II	18	-0.0246048	0.0380756	0.518143	PPP	Q9Y303	Lotta et al.	alanine	HMDB0000161	ENSG00000162066	AMDHD2	FALSE
164007	MR-PCA	bioa_001	alanine	AMPD3:Q01432:OID31139:v1:Neurology_II	AMPD3:Q01432:OID31139:v1:Neurology_II	18	0.0708869	0.0381153	0.0629135	PPP	Q01432	Lotta et al.	alanine	HMDB0000161	ENSG00000133805	AMPD3	FALSE
164008	MR-PCA	bioa_001	alanine	AMY1A_AMY1B_AMY1C:P0DUB6_P0DTE7_P0DTE8:OID30707:v1:Inflammation_II	AMY1A_AMY1B_AMY1C:P0DUB6_P0DTE7_P0DTE8:OID30707:v1:Inflammation_II	18	-0.160057	0.0393228	4.69446e-05	PPP	P0DUB6_P0DTE7_P0DTE8	Lotta et al.	alanine	HMDB0000161	ENSG00000187733	AMY1C	FALSE
164009	MR-PCA	bioa_001	alanine	AMY2A:P04746:OID20333:v1:Cardiometabolic	AMY2A:P04746:OID20333:v1:Cardiometabolic	18	-0.147808	0.0391402	0.000159135	PPP	P04746	Lotta et al.	alanine	HMDB0000161	ENSG00000243480	AMY2A	FALSE
164010	MR-PCA	bioa_001	alanine	AMY2B:P19961:OID20340:v1:Cardiometabolic	AMY2B:P19961:OID20340:v1:Cardiometabolic	18	-0.155446	0.039802	9.40363e-05	PPP	P19961	Lotta et al.	alanine	HMDB0000161	ENSG00000240038	AMY2B	FALSE
164011	MR-PCA	bioa_001	alanine	ANPEP:P15144:OID20350:v1:Cardiometabolic	ANPEP:P15144:OID20350:v1:Cardiometabolic	18	-0.0156007	0.0381753	0.68279	PPP	P15144	Lotta et al.	alanine	HMDB0000161	ENSG00000166825	ANPEP	FALSE
164013	MR-PCA	bioa_001	alanine	AOC3:Q16853:OID20389:v1:Cardiometabolic	AOC3:Q16853:OID20389:v1:Cardiometabolic	18	-0.179794	0.0381273	2.40969e-06	PPP	Q16853	Lotta et al.	alanine	HMDB0000161	ENSG00000131471	AOC3	FALSE
164015	MR-PCA	bioa_001	alanine	ARF6:P62330:OID31523:v1:Oncology_II	ARF6:P62330:OID31523:v1:Oncology_II	18	0.028071	0.0381451	0.461791	PPP	P62330	Lotta et al.	alanine	HMDB0000161	ENSG00000165527	ARF6	FALSE
164016	MR-PCA	bioa_001	alanine	ARG1:P05089:OID21445:v1:Oncology	ARG1:P05089:OID21445:v1:Oncology	18	0.0757359	0.0383415	0.0482342	PPP	P05089	Lotta et al.	alanine	HMDB0000161	ENSG00000118520	ARG1	FALSE
164017	MR-PCA	bioa_001	alanine	ARG2:P78540:OID31339:v1:Oncology_II	ARG2:P78540:OID31339:v1:Oncology_II	18	-0.0703168	0.0381584	0.065364	PPP	P78540	Lotta et al.	alanine	HMDB0000161	ENSG00000081181	ARG2	FALSE
164019	MR-PCA	bioa_001	alanine	ARSA:P15289:OID21138:v1:Neurology	ARSA:P15289:OID21138:v1:Neurology	18	0.040128	0.0382091	0.293617	PPP	P15289	Lotta et al.	alanine	HMDB0000161	ENSG00000100299	ARSA	FALSE
164023	MR-PCA	bioa_001	alanine	ASS1:P00966:OID30170:v1:Cardiometabolic_II	ASS1:P00966:OID30170:v1:Cardiometabolic_II	18	0.0414069	0.0386825	0.284427	PPP	P00966	Lotta et al.	alanine	HMDB0000161	ENSG00000130707	ASS1	FALSE
164025	MR-PCA	bioa_001	alanine	BCAT1:P54687:OID30312:v1:Cardiometabolic_II	BCAT1:P54687:OID30312:v1:Cardiometabolic_II	18	-0.0929433	0.0380648	0.0146179	PPP	P54687	Lotta et al.	alanine	HMDB0000161	ENSG00000060982	BCAT1	FALSE
164026	MR-PCA	bioa_001	alanine	BCAT2:O15382:OID30844:v1:Neurology_II	BCAT2:O15382:OID30844:v1:Neurology_II	18	-0.0267697	0.0386829	0.488918	PPP	O15382	Lotta et al.	alanine	HMDB0000161	ENSG00000105552	BCAT2	FALSE
164027	MR-PCA	bioa_001	alanine	BCHE:P06276:OID30717:v1:Inflammation_II	BCHE:P06276:OID30717:v1:Inflammation_II	18	-0.0248545	0.0383889	0.517347	PPP	P06276	Lotta et al.	alanine	HMDB0000161	ENSG00000114200	BCHE	FALSE
164028	MR-PCA	bioa_001	alanine	BHMT2:Q9H2M3:OID30051:v1:Cardiometabolic_II	BHMT2:Q9H2M3:OID30051:v1:Cardiometabolic_II	18	-0.016295	0.0386857	0.673597	PPP	Q9H2M3	Lotta et al.	alanine	HMDB0000161	ENSG00000132840	BHMT2	FALSE
164030	MR-PCA	bioa_001	alanine	BLVRB:P30043:OID21141:v1:Neurology	BLVRB:P30043:OID21141:v1:Neurology	18	0.0165727	0.0382091	0.66448	PPP	P30043	Lotta et al.	alanine	HMDB0000161	ENSG00000090013	BLVRB	FALSE
164032	MR-PCA	bioa_001	alanine	BST1:Q10588:OID21051:v1:Neurology	BST1:Q10588:OID21051:v1:Neurology	18	-0.0580393	0.038054	0.127214	PPP	Q10588	Lotta et al.	alanine	HMDB0000161	ENSG00000109743	BST1	FALSE
164034	MR-PCA	bioa_001	alanine	CANT1:Q8WVQ1:OID20181:v1:Cardiometabolic	CANT1:Q8WVQ1:OID20181:v1:Cardiometabolic	18	-0.0257725	0.0382024	0.49991	PPP	Q8WVQ1	Lotta et al.	alanine	HMDB0000161	ENSG00000171302	CANT1	FALSE
164037	MR-PCA	bioa_001	alanine	CBS:P35520:OID30200:v1:Cardiometabolic_II	CBS:P35520:OID30200:v1:Cardiometabolic_II	18	0.0509611	0.0385802	0.18653	PPP	P35520	Lotta et al.	alanine	HMDB0000161	ENSG00000160200	CBS	FALSE
164038	MR-PCA	bioa_001	alanine	CDA:P32320:OID30345:v1:Cardiometabolic_II	CDA:P32320:OID30345:v1:Cardiometabolic_II	18	-0.0553691	0.0381039	0.146193	PPP	P32320	Lotta et al.	alanine	HMDB0000161	ENSG00000158825	CDA	FALSE
164042	MR-PCA	bioa_001	alanine	CES1:P23141:OID20244:v1:Cardiometabolic	CES1:P23141:OID20244:v1:Cardiometabolic	18	0.0951361	0.038143	0.0126243	PPP	P23141	Lotta et al.	alanine	HMDB0000161	ENSG00000198848	CES1	FALSE
164043	MR-PCA	bioa_001	alanine	CES2:O00748:OID21366:v1:Oncology	CES2:O00748:OID21366:v1:Oncology	18	0.100144	0.0382955	0.00892217	PPP	O00748	Lotta et al.	alanine	HMDB0000161	ENSG00000172831	CES2	FALSE
164044	MR-PCA	bioa_001	alanine	CHAC2:Q8WUX2:OID21230:v1:Oncology	CHAC2:Q8WUX2:OID21230:v1:Oncology	18	0.00141363	0.0386596	0.970831	PPP	Q8WUX2	Lotta et al.	alanine	HMDB0000161	ENSG00000143942	CHAC2	FALSE
164047	MR-PCA	bioa_001	alanine	CKB:P12277:OID30400:v1:Cardiometabolic_II	CKB:P12277:OID30400:v1:Cardiometabolic_II	18	0.0599129	0.0380684	0.115529	PPP	P12277	Lotta et al.	alanine	HMDB0000161	ENSG00000166165	CKB	FALSE
164049	MR-PCA	bioa_001	alanine	CKMT1A_CKMT1B:P12532:OID20721:v1:Inflammation	CKMT1A_CKMT1B:P12532:OID20721:v1:Inflammation	18	-0.0106449	0.0383008	0.781068	PPP	P12532	Lotta et al.	alanine	HMDB0000161	ENSG00000237289	CKMT1A	FALSE
164050	MR-PCA	bioa_001	alanine	CNDP1:Q96KN2:OID20347:v1:Cardiometabolic	CNDP1:Q96KN2:OID20347:v1:Cardiometabolic	18	-0.0430184	0.0381369	0.25932	PPP	Q96KN2	Lotta et al.	alanine	HMDB0000161	ENSG00000150656	CNDP1	FALSE
164052	MR-PCA	bioa_001	alanine	COMT:P21964:OID20086:v1:Cardiometabolic	COMT:P21964:OID20086:v1:Cardiometabolic	18	-0.010221	0.0387211	0.791807	PPP	P21964	Lotta et al.	alanine	HMDB0000161	ENSG00000093010	COMT	FALSE
164055	MR-PCA	bioa_001	alanine	DARS1:P14868:OID20903:v1:Neurology	DARS1:P14868:OID20903:v1:Neurology	18	0.000336708	0.0383868	0.993001	PPP	P14868	Lotta et al.	alanine	HMDB0000161	ENSG00000115866	DARS	FALSE
164056	MR-PCA	bioa_001	alanine	DBH:P09172:OID30703:v1:Inflammation_II	DBH:P09172:OID30703:v1:Inflammation_II	18	-0.0976771	0.038079	0.0103141	PPP	P09172	Lotta et al.	alanine	HMDB0000161	ENSG00000123454	DBH	FALSE
164057	MR-PCA	bioa_001	alanine	DGKA:P23743:OID30546:v1:Inflammation_II	DGKA:P23743:OID30546:v1:Inflammation_II	18	0.0152006	0.0386136	0.693833	PPP	P23743	Lotta et al.	alanine	HMDB0000161	ENSG00000065357	DGKA	FALSE
164059	MR-PCA	bioa_001	alanine	DGKZ:Q13574:OID20466:v1:Inflammation	DGKZ:Q13574:OID20466:v1:Inflammation	18	0.00727154	0.0385557	0.850408	PPP	Q13574	Lotta et al.	alanine	HMDB0000161	ENSG00000149091	DGKZ	FALSE
164060	MR-PCA	bioa_001	alanine	DHODH:Q02127:OID30137:v1:Cardiometabolic_II	DHODH:Q02127:OID30137:v1:Cardiometabolic_II	18	0.0168537	0.0386858	0.663086	PPP	Q02127	Lotta et al.	alanine	HMDB0000161	ENSG00000102967	DHODH	FALSE
164061	MR-PCA	bioa_001	alanine	DHPS:P49366:OID31357:v1:Oncology_II	DHPS:P49366:OID31357:v1:Oncology_II	18	-0.00681211	0.0381581	0.858312	PPP	P49366	Lotta et al.	alanine	HMDB0000161	ENSG00000095059	DHPS	FALSE
164062	MR-PCA	bioa_001	alanine	DNM1:Q05193:OID31458:v1:Oncology_II	DNM1:Q05193:OID31458:v1:Oncology_II	18	-0.012697	0.0381469	0.73925	PPP	Q05193	Lotta et al.	alanine	HMDB0000161	ENSG00000106976	DNM1	FALSE
164063	MR-PCA	bioa_001	alanine	DNM3:Q9UQ16:OID31000:v1:Neurology_II	DNM3:Q9UQ16:OID31000:v1:Neurology_II	18	-0.0864091	0.0381034	0.0233442	PPP	Q9UQ16	Lotta et al.	alanine	HMDB0000161	ENSG00000197959	DNM3	FALSE
164064	MR-PCA	bioa_001	alanine	DTYMK:P23919:OID30308:v1:Cardiometabolic_II	DTYMK:P23919:OID30308:v1:Cardiometabolic_II	18	-0.0199384	0.0380637	0.600406	PPP	P23919	Lotta et al.	alanine	HMDB0000161	ENSG00000168393	DTYMK	FALSE
164066	MR-PCA	bioa_001	alanine	ENOPH1:Q9UHY7:OID31349:v1:Oncology_II	ENOPH1:Q9UHY7:OID31349:v1:Oncology_II	18	-0.0385206	0.0381581	0.312736	PPP	Q9UHY7	Lotta et al.	alanine	HMDB0000161	ENSG00000145293	ENOPH1	FALSE
164068	MR-PCA	bioa_001	alanine	ENPP7:Q6UWV6:OID20689:v1:Inflammation	ENPP7:Q6UWV6:OID20689:v1:Inflammation	18	0.00340652	0.0388425	0.930115	PPP	Q6UWV6	Lotta et al.	alanine	HMDB0000161	ENSG00000182156	ENPP7	FALSE
164073	MR-PCA	bioa_001	alanine	ENTPD5:O75356:OID20104:v1:Cardiometabolic	ENTPD5:O75356:OID20104:v1:Cardiometabolic	18	-0.0404082	0.0385779	0.294894	PPP	O75356	Lotta et al.	alanine	HMDB0000161	ENSG00000187097	ENTPD5	FALSE
164075	MR-PCA	bioa_001	alanine	ENTPD6:O75354:OID20100:v1:Cardiometabolic	ENTPD6:O75354:OID20100:v1:Cardiometabolic	18	0.00815652	0.0385796	0.832559	PPP	O75354	Lotta et al.	alanine	HMDB0000161	ENSG00000197586	ENTPD6	FALSE
164079	MR-PCA	bioa_001	alanine	FARSA:Q9Y285:OID30887:v1:Neurology_II	FARSA:Q9Y285:OID30887:v1:Neurology_II	18	0.00745264	0.0385941	0.846878	PPP	Q9Y285	Lotta et al.	alanine	HMDB0000161	ENSG00000179115	FARSA	FALSE
164081	MR-PCA	bioa_001	alanine	FBP1:P09467:OID20227:v1:Cardiometabolic	FBP1:P09467:OID20227:v1:Cardiometabolic	18	0.125111	0.0382045	0.00105743	PPP	P09467	Lotta et al.	alanine	HMDB0000161	ENSG00000165140	FBP1	FALSE
164085	MR-PCA	bioa_001	alanine	FOLH1:Q04609:OID30430:v1:Inflammation_II	FOLH1:Q04609:OID30430:v1:Inflammation_II	18	0.0759426	0.0386159	0.0492273	PPP	Q04609	Lotta et al.	alanine	HMDB0000161	ENSG00000086205	FOLH1	FALSE
164086	MR-PCA	bioa_001	alanine	GAD1:Q99259:OID31166:v1:Oncology_II	GAD1:Q99259:OID31166:v1:Oncology_II	18	-0.0407518	0.0387792	0.293319	PPP	Q99259	Lotta et al.	alanine	HMDB0000161	ENSG00000128683	GAD1	FALSE
164087	MR-PCA	bioa_001	alanine	GAD2:Q05329:OID30449:v1:Inflammation_II	GAD2:Q05329:OID30449:v1:Inflammation_II	18	-0.0020671	0.0386162	0.95731	PPP	Q05329	Lotta et al.	alanine	HMDB0000161	ENSG00000136750	GAD2	FALSE
164088	MR-PCA	bioa_001	alanine	GAMT:Q14353:OID30133:v1:Cardiometabolic_II	GAMT:Q14353:OID30133:v1:Cardiometabolic_II	18	0.0127002	0.0386858	0.742691	PPP	Q14353	Lotta et al.	alanine	HMDB0000161	ENSG00000130005	GAMT	FALSE
164089	MR-PCA	bioa_001	alanine	GAPDH:P04406:OID30600:v1:Inflammation_II	GAPDH:P04406:OID30600:v1:Inflammation_II	18	0.0214774	0.0389392	0.581248	PPP	P04406	Lotta et al.	alanine	HMDB0000161	ENSG00000111640	GAPDH	FALSE
164091	MR-PCA	bioa_001	alanine	GART:P22102:OID31004:v1:Neurology_II	GART:P22102:OID31004:v1:Neurology_II	18	0.0259704	0.0381036	0.495509	PPP	P22102	Lotta et al.	alanine	HMDB0000161	ENSG00000159131	GART	FALSE
164094	MR-PCA	bioa_001	alanine	GGCT:O75223:OID30304:v1:Cardiometabolic_II	GGCT:O75223:OID30304:v1:Cardiometabolic_II	18	0.0116385	0.0381013	0.760015	PPP	O75223	Lotta et al.	alanine	HMDB0000161	ENSG00000006625	GGCT	FALSE
164095	MR-PCA	bioa_001	alanine	GLA:P06280:OID30594:v1:Inflammation_II	GLA:P06280:OID30594:v1:Inflammation_II	18	0.00967307	0.038526	0.801753	PPP	P06280	Lotta et al.	alanine	HMDB0000161	ENSG00000102393	GLA	FALSE
164096	MR-PCA	bioa_001	alanine	GMPR2:Q9P2T1:OID30623:v1:Inflammation_II	GMPR2:Q9P2T1:OID30623:v1:Inflammation_II	18	0.0134152	0.0384943	0.727466	PPP	Q9P2T1	Lotta et al.	alanine	HMDB0000161	ENSG00000100938	GMPR2	FALSE
164097	MR-PCA	bioa_001	alanine	GMPR:P36959:OID20641:v1:Inflammation	GMPR:P36959:OID20641:v1:Inflammation	18	0.017084	0.038005	0.653056	PPP	P36959	Lotta et al.	alanine	HMDB0000161	ENSG00000137198	GMPR	FALSE
164101	MR-PCA	bioa_001	alanine	GUK1:Q16774:OID30148:v1:Cardiometabolic_II	GUK1:Q16774:OID30148:v1:Cardiometabolic_II	18	0.0067099	0.0386858	0.862301	PPP	Q16774	Lotta et al.	alanine	HMDB0000161	ENSG00000143774	GUK1	FALSE
164102	MR-PCA	bioa_001	alanine	HARS1:P12081:OID21086:v1:Neurology	HARS1:P12081:OID21086:v1:Neurology	18	0.0177805	0.0382076	0.64167	PPP	P12081	Lotta et al.	alanine	HMDB0000161	ENSG00000170445	HARS	FALSE
164103	MR-PCA	bioa_001	alanine	HDDC2:Q7Z4H3:OID31447:v1:Oncology_II	HDDC2:Q7Z4H3:OID31447:v1:Oncology_II	18	-0.0224042	0.0381474	0.556999	PPP	Q7Z4H3	Lotta et al.	alanine	HMDB0000161	ENSG00000111906	HDDC2	FALSE
164106	MR-PCA	bioa_001	alanine	HK2:P52789:OID20065:v1:Cardiometabolic	HK2:P52789:OID20065:v1:Cardiometabolic	18	0.0509472	0.0385797	0.186645	PPP	P52789	Lotta et al.	alanine	HMDB0000161	ENSG00000159399	HK2	FALSE
164107	MR-PCA	bioa_001	alanine	HMGCL:P35914:OID30214:v1:Cardiometabolic_II	HMGCL:P35914:OID30214:v1:Cardiometabolic_II	18	-0.0263047	0.0385801	0.495352	PPP	P35914	Lotta et al.	alanine	HMDB0000161	ENSG00000117305	HMGCL	FALSE
164108	MR-PCA	bioa_001	alanine	HMOX1:P09601:OID20217:v1:Cardiometabolic	HMOX1:P09601:OID20217:v1:Cardiometabolic	18	0.0146821	0.0384618	0.702661	PPP	P09601	Lotta et al.	alanine	HMDB0000161	ENSG00000100292	HMOX1	FALSE
164110	MR-PCA	bioa_001	alanine	HMOX2:P30519:OID20887:v1:Neurology	HMOX2:P30519:OID20887:v1:Neurology	18	0.0230411	0.0386497	0.551073	PPP	P30519	Lotta et al.	alanine	HMDB0000161	ENSG00000103415	HMOX2	FALSE
164111	MR-PCA	bioa_001	alanine	HNMT:P50135:OID20975:v1:Neurology	HNMT:P50135:OID20975:v1:Neurology	18	0.040158	0.0384546	0.296348	PPP	P50135	Lotta et al.	alanine	HMDB0000161	ENSG00000150540	HNMT	FALSE
164113	MR-PCA	bioa_001	alanine	HRAS:P01112:OID31263:v1:Oncology_II	HRAS:P01112:OID31263:v1:Oncology_II	18	0.00890577	0.0384446	0.816808	PPP	P01112	Lotta et al.	alanine	HMDB0000161	ENSG00000174775	HRAS	FALSE
164116	MR-PCA	bioa_001	alanine	IDO1:P14902:OID30230:v1:Cardiometabolic_II	IDO1:P14902:OID30230:v1:Cardiometabolic_II	18	-0.0482715	0.0385802	0.210862	PPP	P14902	Lotta et al.	alanine	HMDB0000161	ENSG00000131203	IDO1	FALSE
164117	MR-PCA	bioa_001	alanine	IDO1:P14902:OID30563:v1:Inflammation_II	IDO1:P14902:OID30563:v1:Inflammation_II	18	-0.0487291	0.038616	0.206989	PPP	P14902	Lotta et al.	alanine	HMDB0000161	ENSG00000131203	IDO1	FALSE
164118	MR-PCA	bioa_001	alanine	IDO1:P14902:OID31050:v1:Neurology_II	IDO1:P14902:OID31050:v1:Neurology_II	18	-0.0393414	0.0381034	0.301842	PPP	P14902	Lotta et al.	alanine	HMDB0000161	ENSG00000131203	IDO1	FALSE
164119	MR-PCA	bioa_001	alanine	IDO1:P14902:OID31474:v1:Oncology_II	IDO1:P14902:OID31474:v1:Oncology_II	18	-0.0516013	0.0381474	0.176157	PPP	P14902	Lotta et al.	alanine	HMDB0000161	ENSG00000131203	IDO1	FALSE
164122	MR-PCA	bioa_001	alanine	IL18R1:Q13478:OID20652:v1:Inflammation	IL18R1:Q13478:OID20652:v1:Inflammation	18	0.0161203	0.0380051	0.671449	PPP	Q13478	Lotta et al.	alanine	HMDB0000161	ENSG00000115604	IL18R1	FALSE
164123	MR-PCA	bioa_001	alanine	IL18RAP:O95256:OID20900:v1:Neurology	IL18RAP:O95256:OID20900:v1:Neurology	18	-0.059485	0.0384595	0.121937	PPP	O95256	Lotta et al.	alanine	HMDB0000161	ENSG00000115607	IL18RAP	FALSE
164125	MR-PCA	bioa_001	alanine	IL1R1:P14778:OID21116:v1:Neurology	IL1R1:P14778:OID21116:v1:Neurology	18	-0.0526809	0.0382424	0.168342	PPP	P14778	Lotta et al.	alanine	HMDB0000161	ENSG00000115594	IL1R1	FALSE
164128	MR-PCA	bioa_001	alanine	IL1RAP:Q9NPH3:OID21126:v1:Neurology	IL1RAP:Q9NPH3:OID21126:v1:Neurology	18	-0.00923081	0.0382078	0.809094	PPP	Q9NPH3	Lotta et al.	alanine	HMDB0000161	ENSG00000196083	IL1RAP	FALSE
164130	MR-PCA	bioa_001	alanine	IL1RL1:Q01638:OID20250:v1:Cardiometabolic	IL1RL1:Q01638:OID20250:v1:Cardiometabolic	18	-0.0954695	0.0380551	0.0121171	PPP	Q01638	Lotta et al.	alanine	HMDB0000161	ENSG00000115602	IL1RL1	FALSE
164132	MR-PCA	bioa_001	alanine	IL1RL2:Q9HB29:OID20487:v1:Inflammation	IL1RL2:Q9HB29:OID20487:v1:Inflammation	18	-0.116111	0.0385551	0.00259901	PPP	Q9HB29	Lotta et al.	alanine	HMDB0000161	ENSG00000115598	IL1RL2	FALSE
164136	MR-PCA	bioa_001	alanine	INPP1:P49441:OID21345:v1:Oncology	INPP1:P49441:OID21345:v1:Oncology	18	-0.0343476	0.0382968	0.369784	PPP	P49441	Lotta et al.	alanine	HMDB0000161	ENSG00000151689	INPP1	FALSE
164137	MR-PCA	bioa_001	alanine	INPPL1:O15357:OID21314:v1:Oncology	INPPL1:O15357:OID21314:v1:Oncology	18	-0.0852851	0.0382954	0.025945	PPP	O15357	Lotta et al.	alanine	HMDB0000161	ENSG00000165458	INPPL1	FALSE
164139	MR-PCA	bioa_001	alanine	KDM3A:Q9Y4C1:OID30426:v1:Inflammation_II	KDM3A:Q9Y4C1:OID30426:v1:Inflammation_II	18	0.10277	0.0386157	0.00778248	PPP	Q9Y4C1	Lotta et al.	alanine	HMDB0000161	ENSG00000115548	KDM3A	FALSE
164140	MR-PCA	bioa_001	alanine	KHK:P50053:OID30241:v1:Cardiometabolic_II	KHK:P50053:OID30241:v1:Cardiometabolic_II	18	0.127966	0.0385755	0.00090895	PPP	P50053	Lotta et al.	alanine	HMDB0000161	ENSG00000138030	KHK	FALSE
164144	MR-PCA	bioa_001	alanine	KYNU:Q16719:OID20669:v1:Inflammation	KYNU:Q16719:OID20669:v1:Inflammation	18	0.0430882	0.0380032	0.256876	PPP	Q16719	Lotta et al.	alanine	HMDB0000161	ENSG00000115919	KYNU	FALSE
164147	MR-PCA	bioa_001	alanine	LYPLA2:O95372:OID30817:v1:Neurology_II	LYPLA2:O95372:OID30817:v1:Neurology_II	18	-0.00317336	0.038683	0.934619	PPP	O95372	Lotta et al.	alanine	HMDB0000161	ENSG00000011009	LYPLA2	FALSE
164149	MR-PCA	bioa_001	alanine	MARS1:P56192:OID30658:v1:Inflammation_II	MARS1:P56192:OID30658:v1:Inflammation_II	18	-0.0296936	0.0385301	0.440908	PPP	P56192	Lotta et al.	alanine	HMDB0000161	ENSG00000166986	MARS1	FALSE
164150	MR-PCA	bioa_001	alanine	MGLL:Q99685:OID20711:v1:Inflammation	MGLL:Q99685:OID20711:v1:Inflammation	18	-0.00396153	0.0381525	0.917301	PPP	Q99685	Lotta et al.	alanine	HMDB0000161	ENSG00000074416	MGLL	FALSE
164154	MR-PCA	bioa_001	alanine	MSRA:Q9UJ68:OID21513:v1:Oncology	MSRA:Q9UJ68:OID21513:v1:Oncology	18	0.00753181	0.0381313	0.843418	PPP	Q9UJ68	Lotta et al.	alanine	HMDB0000161	ENSG00000175806	MSRA	FALSE
164157	MR-PCA	bioa_001	alanine	MTR:Q99707:OID30110:v1:Cardiometabolic_II	MTR:Q99707:OID30110:v1:Cardiometabolic_II	18	0.0249845	0.0386859	0.51839	PPP	Q99707	Lotta et al.	alanine	HMDB0000161	ENSG00000116984	MTR	FALSE
164158	MR-PCA	bioa_001	alanine	MVK:Q03426:OID20459:v1:Inflammation	MVK:Q03426:OID20459:v1:Inflammation	18	-0.0421061	0.0385542	0.274777	PPP	Q03426	Lotta et al.	alanine	HMDB0000161	ENSG00000110921	MVK	FALSE
164161	MR-PCA	bioa_001	alanine	NADK:O95544:OID20178:v1:Cardiometabolic	NADK:O95544:OID20178:v1:Cardiometabolic	18	-0.0205578	0.0382057	0.590521	PPP	O95544	Lotta et al.	alanine	HMDB0000161	ENSG00000008130	NADK	FALSE
164164	MR-PCA	bioa_001	alanine	NAMPT:P43490:OID21227:v1:Oncology	NAMPT:P43490:OID21227:v1:Oncology	18	-0.00540073	0.0386595	0.888897	PPP	P43490	Lotta et al.	alanine	HMDB0000161	ENSG00000105835	NAMPT	FALSE
164165	MR-PCA	bioa_001	alanine	NAPRT:Q6XQN6:OID31114:v1:Neurology_II	NAPRT:Q6XQN6:OID31114:v1:Neurology_II	18	0.0615231	0.0381152	0.106498	PPP	Q6XQN6	Lotta et al.	alanine	HMDB0000161	ENSG00000147813	NAPRT	FALSE
164166	MR-PCA	bioa_001	alanine	NARS1:O43776:OID31035:v1:Neurology_II	NARS1:O43776:OID31035:v1:Neurology_II	18	0.0262719	0.0381027	0.490507	PPP	O43776	Lotta et al.	alanine	HMDB0000161	ENSG00000134440	NARS1	FALSE
164169	MR-PCA	bioa_001	alanine	NME1:P15531:OID30451:v1:Inflammation_II	NME1:P15531:OID30451:v1:Inflammation_II	18	-0.00550963	0.0386159	0.886545	PPP	P15531	Lotta et al.	alanine	HMDB0000161	ENSG00000239672	NME1	FALSE
164170	MR-PCA	bioa_001	alanine	NME3:Q13232:OID20789:v1:Inflammation	NME3:Q13232:OID20789:v1:Inflammation	18	-0.160629	0.0381918	2.60099e-05	PPP	Q13232	Lotta et al.	alanine	HMDB0000161	ENSG00000103024	NME3	FALSE
164171	MR-PCA	bioa_001	alanine	NOS1:P29475:OID20863:v1:Neurology	NOS1:P29475:OID20863:v1:Neurology	18	-0.0293823	0.0386495	0.44712	PPP	P29475	Lotta et al.	alanine	HMDB0000161	ENSG00000089250	NOS1	FALSE
164172	MR-PCA	bioa_001	alanine	NOS2:P35228:OID30087:v1:Cardiometabolic_II	NOS2:P35228:OID30087:v1:Cardiometabolic_II	18	0.00182661	0.0386856	0.962341	PPP	P35228	Lotta et al.	alanine	HMDB0000161	ENSG00000007171	NOS2	FALSE
164173	MR-PCA	bioa_001	alanine	NOS3:P29474:OID20834:v1:Neurology	NOS3:P29474:OID20834:v1:Neurology	18	0.0192032	0.0386498	0.619294	PPP	P29474	Lotta et al.	alanine	HMDB0000161	ENSG00000164867	NOS3	FALSE
164174	MR-PCA	bioa_001	alanine	NPL:Q9BXD5:OID30329:v1:Cardiometabolic_II	NPL:Q9BXD5:OID30329:v1:Cardiometabolic_II	18	0.0755797	0.0380625	0.0470696	PPP	Q9BXD5	Lotta et al.	alanine	HMDB0000161	ENSG00000135838	NPL	FALSE
164178	MR-PCA	bioa_001	alanine	OPLAH:O14841:OID30201:v1:Cardiometabolic_II	OPLAH:O14841:OID30201:v1:Cardiometabolic_II	18	-0.0468405	0.0385798	0.224701	PPP	O14841	Lotta et al.	alanine	HMDB0000161	ENSG00000178814	OPLAH	FALSE
164179	MR-PCA	bioa_001	alanine	OXCT1:P55809:OID30227:v1:Cardiometabolic_II	OXCT1:P55809:OID30227:v1:Cardiometabolic_II	18	-0.0332576	0.0385804	0.388669	PPP	P55809	Lotta et al.	alanine	HMDB0000161	ENSG00000083720	OXCT1	FALSE
164183	MR-PCA	bioa_001	alanine	PAFAH1B3:Q15102:OID30998:v1:Neurology_II	PAFAH1B3:Q15102:OID30998:v1:Neurology_II	18	0.0325576	0.0381034	0.392853	PPP	Q15102	Lotta et al.	alanine	HMDB0000161	ENSG00000079462	PAFAH1B3	FALSE
164185	MR-PCA	bioa_001	alanine	PAM:P19021:OID20291:v1:Cardiometabolic	PAM:P19021:OID20291:v1:Cardiometabolic	18	-0.073476	0.0380887	0.0537214	PPP	P19021	Lotta et al.	alanine	HMDB0000161	ENSG00000145730	PAM	FALSE
164188	MR-PCA	bioa_001	alanine	PCYT2:Q99447:OID31519:v1:Oncology_II	PCYT2:Q99447:OID31519:v1:Oncology_II	18	0.00362738	0.0381465	0.924243	PPP	Q99447	Lotta et al.	alanine	HMDB0000161	ENSG00000185813	PCYT2	FALSE
164191	MR-PCA	bioa_001	alanine	PHOSPHO1:Q8TCT1:OID20922:v1:Neurology	PHOSPHO1:Q8TCT1:OID20922:v1:Neurology	18	-0.071954	0.03835	0.0606214	PPP	Q8TCT1	Lotta et al.	alanine	HMDB0000161	ENSG00000173868	PHOSPHO1	FALSE
164192	MR-PCA	bioa_001	alanine	PHYKPL:Q8IUZ5:OID30634:v1:Inflammation_II	PHYKPL:Q8IUZ5:OID30634:v1:Inflammation_II	18	-0.00190168	0.0384949	0.9606	PPP	Q8IUZ5	Lotta et al.	alanine	HMDB0000161	ENSG00000175309	PHYKPL	FALSE
164195	MR-PCA	bioa_001	alanine	PKLR:P30613:OID20682:v1:Inflammation	PKLR:P30613:OID20682:v1:Inflammation	18	0.058793	0.0381901	0.123686	PPP	P30613	Lotta et al.	alanine	HMDB0000161	ENSG00000143627	PKLR	FALSE
164196	MR-PCA	bioa_001	alanine	PLA2G7:Q13093:OID21105:v1:Neurology	PLA2G7:Q13093:OID21105:v1:Neurology	18	5.10088e-05	0.0382076	0.998935	PPP	Q13093	Lotta et al.	alanine	HMDB0000161	ENSG00000146070	PLA2G7	FALSE
164200	MR-PCA	bioa_001	alanine	PMVK:Q15126:OID20850:v1:Neurology	PMVK:Q15126:OID20850:v1:Neurology	18	-0.0148574	0.0386847	0.700931	PPP	Q15126	Lotta et al.	alanine	HMDB0000161	ENSG00000163344	PMVK	FALSE
164203	MR-PCA	bioa_001	alanine	PPT1:P50897:OID30947:v1:Neurology_II	PPT1:P50897:OID30947:v1:Neurology_II	18	-0.0581454	0.0385949	0.131924	PPP	P50897	Lotta et al.	alanine	HMDB0000161	ENSG00000131238	PPT1	FALSE
164205	MR-PCA	bioa_001	alanine	RAB10:P61026:OID30357:v1:Cardiometabolic_II	RAB10:P61026:OID30357:v1:Cardiometabolic_II	18	-0.00615036	0.0380644	0.871639	PPP	P61026	Lotta et al.	alanine	HMDB0000161	ENSG00000084733	RAB10	FALSE
164208	MR-PCA	bioa_001	alanine	RAB27B:O00194:OID30354:v1:Cardiometabolic_II	RAB27B:O00194:OID30354:v1:Cardiometabolic_II	18	-0.00924792	0.0380635	0.808036	PPP	O00194	Lotta et al.	alanine	HMDB0000161	ENSG00000041353	RAB27B	FALSE
164209	MR-PCA	bioa_001	alanine	RAB2B:Q8WUD1:OID31362:v1:Oncology_II	RAB2B:Q8WUD1:OID31362:v1:Oncology_II	18	-0.00248942	0.0381572	0.947982	PPP	Q8WUD1	Lotta et al.	alanine	HMDB0000161	ENSG00000129472	RAB2B	FALSE
164210	MR-PCA	bioa_001	alanine	RAB6B:Q9NRW1:OID20817:v1:Neurology	RAB6B:Q9NRW1:OID20817:v1:Neurology	18	-0.0220664	0.0386508	0.568057	PPP	Q9NRW1	Lotta et al.	alanine	HMDB0000161	ENSG00000154917	RAB6B	FALSE
164212	MR-PCA	bioa_001	alanine	RAC3:P60763:OID30958:v1:Neurology_II	RAC3:P60763:OID30958:v1:Neurology_II	18	0.0143191	0.0385951	0.710631	PPP	P60763	Lotta et al.	alanine	HMDB0000161	ENSG00000169750	RAC3	FALSE
164213	MR-PCA	bioa_001	alanine	RALB:P11234:OID30567:v1:Inflammation_II	RALB:P11234:OID30567:v1:Inflammation_II	18	0.0287599	0.0386161	0.456415	PPP	P11234	Lotta et al.	alanine	HMDB0000161	ENSG00000144118	RALB	FALSE
164214	MR-PCA	bioa_001	alanine	RAP1A:P62834:OID30452:v1:Inflammation_II	RAP1A:P62834:OID30452:v1:Inflammation_II	18	0.0767232	0.0386161	0.0469422	PPP	P62834	Lotta et al.	alanine	HMDB0000161	ENSG00000116473	RAP1A	FALSE
164216	MR-PCA	bioa_001	alanine	RBKS:Q9H477:OID20986:v1:Neurology	RBKS:Q9H477:OID20986:v1:Neurology	18	0.0659749	0.0386715	0.0880016	PPP	Q9H477	Lotta et al.	alanine	HMDB0000161	ENSG00000171174	RBKS	FALSE
164222	MR-PCA	bioa_001	alanine	SAT1:P21673:OID30111:v1:Cardiometabolic_II	SAT1:P21673:OID30111:v1:Cardiometabolic_II	18	0.0284437	0.0386859	0.462189	PPP	P21673	Lotta et al.	alanine	HMDB0000161	ENSG00000130066	SAT1	FALSE
164224	MR-PCA	bioa_001	alanine	SAT2:Q96F10:OID31306:v1:Oncology_II	SAT2:Q96F10:OID31306:v1:Oncology_II	18	-0.0161024	0.0384103	0.675055	PPP	Q96F10	Lotta et al.	alanine	HMDB0000161	ENSG00000141504	SAT2	FALSE
164225	MR-PCA	bioa_001	alanine	SCLY:Q96I15:OID21425:v1:Oncology	SCLY:Q96I15:OID21425:v1:Oncology	18	0.0720441	0.0381157	0.0587386	PPP	Q96I15	Lotta et al.	alanine	HMDB0000161	ENSG00000132330	SCLY	FALSE
164226	MR-PCA	bioa_001	alanine	SDHB:P21912:OID31436:v1:Oncology_II	SDHB:P21912:OID31436:v1:Oncology_II	18	-0.0146175	0.0381451	0.701565	PPP	P21912	Lotta et al.	alanine	HMDB0000161	ENSG00000117118	SDHB	FALSE
164230	MR-PCA	bioa_001	alanine	SETMAR:Q53H47:OID20948:v1:Neurology	SETMAR:Q53H47:OID20948:v1:Neurology	18	-0.0433574	0.0384263	0.259182	PPP	Q53H47	Lotta et al.	alanine	HMDB0000161	ENSG00000170364	SETMAR	FALSE
164231	MR-PCA	bioa_001	alanine	SHMT1:P34896:OID20714:v1:Inflammation	SHMT1:P34896:OID20714:v1:Inflammation	18	0.0115363	0.0381527	0.762368	PPP	P34896	Lotta et al.	alanine	HMDB0000161	ENSG00000176974	SHMT1	FALSE
164232	MR-PCA	bioa_001	alanine	SIRT1:Q96EB6:OID30439:v1:Inflammation_II	SIRT1:Q96EB6:OID30439:v1:Inflammation_II	18	0.0543557	0.0386159	0.15925	PPP	Q96EB6	Lotta et al.	alanine	HMDB0000161	ENSG00000096717	SIRT1	FALSE
164234	MR-PCA	bioa_001	alanine	SIRT2:Q8IXJ6:OID21375:v1:Oncology	SIRT2:Q8IXJ6:OID21375:v1:Oncology	18	0.00349689	0.0382958	0.927244	PPP	Q8IXJ6	Lotta et al.	alanine	HMDB0000161	ENSG00000068903	SIRT2	FALSE
164237	MR-PCA	bioa_001	alanine	SLC16A1:P53985:OID20799:v1:Neurology	SLC16A1:P53985:OID20799:v1:Neurology	18	-0.00883926	0.0386505	0.819104	PPP	P53985	Lotta et al.	alanine	HMDB0000161	ENSG00000155380	SLC16A1	FALSE
164238	MR-PCA	bioa_001	alanine	SLC1A4:P43007:OID30926:v1:Neurology_II	SLC1A4:P43007:OID30926:v1:Neurology_II	18	-0.0183077	0.038595	0.635247	PPP	P43007	Lotta et al.	alanine	HMDB0000161	ENSG00000115902	SLC1A4	FALSE
164241	MR-PCA	bioa_001	alanine	SMPD3:Q9NY59:OID30477:v1:Inflammation_II	SMPD3:Q9NY59:OID30477:v1:Inflammation_II	18	0.0121786	0.038616	0.752476	PPP	Q9NY59	Lotta et al.	alanine	HMDB0000161	ENSG00000103056	SMPD3	FALSE
164242	MR-PCA	bioa_001	alanine	SMS:P52788:OID30853:v1:Neurology_II	SMS:P52788:OID30853:v1:Neurology_II	18	0.00332855	0.0386825	0.931428	PPP	P52788	Lotta et al.	alanine	HMDB0000161	ENSG00000102172	SMS	FALSE
164246	MR-PCA	bioa_001	alanine	SPTLC1:O15269:OID31086:v1:Neurology_II	SPTLC1:O15269:OID31086:v1:Neurology_II	18	0.00241518	0.0381152	0.949476	PPP	O15269	Lotta et al.	alanine	HMDB0000161	ENSG00000090054	SPTLC1	FALSE
164248	MR-PCA	bioa_001	alanine	SULT1A1:P50225:OID21031:v1:Neurology	SULT1A1:P50225:OID21031:v1:Neurology	18	-0.000277809	0.038054	0.994175	PPP	P50225	Lotta et al.	alanine	HMDB0000161	ENSG00000196502	SULT1A1	FALSE
164250	MR-PCA	bioa_001	alanine	SUOX:P51687:OID31031:v1:Neurology_II	SUOX:P51687:OID31031:v1:Neurology_II	18	0.0410195	0.0381035	0.281691	PPP	P51687	Lotta et al.	alanine	HMDB0000161	ENSG00000139531	SUOX	FALSE
164251	MR-PCA	bioa_001	alanine	TARS1:P26639:OID31343:v1:Oncology_II	TARS1:P26639:OID31343:v1:Oncology_II	18	-0.0406259	0.0381577	0.287019	PPP	P26639	Lotta et al.	alanine	HMDB0000161	ENSG00000113407	TARS	FALSE
164252	MR-PCA	bioa_001	alanine	TDO2:P48775:OID30910:v1:Neurology_II	TDO2:P48775:OID30910:v1:Neurology_II	18	-0.055351	0.0385951	0.151531	PPP	P48775	Lotta et al.	alanine	HMDB0000161	ENSG00000151790	TDO2	FALSE
164253	MR-PCA	bioa_001	alanine	THTPA:Q9BU02:OID31375:v1:Oncology_II	THTPA:Q9BU02:OID31375:v1:Oncology_II	18	0.0282576	0.0381952	0.459408	PPP	Q9BU02	Lotta et al.	alanine	HMDB0000161	ENSG00000259431	THTPA	FALSE
164255	MR-PCA	bioa_001	alanine	TIGAR:Q9NQ88:OID20894:v1:Neurology	TIGAR:Q9NQ88:OID20894:v1:Neurology	18	-0.0420722	0.0386863	0.276806	PPP	Q9NQ88	Lotta et al.	alanine	HMDB0000161	ENSG00000078237	TIGAR	FALSE
164257	MR-PCA	bioa_001	alanine	TK1:P04183:OID31294:v1:Oncology_II	TK1:P04183:OID31294:v1:Oncology_II	18	0.0716506	0.0384103	0.0621254	PPP	P04183	Lotta et al.	alanine	HMDB0000161	ENSG00000167900	TK1	FALSE
164259	MR-PCA	bioa_001	alanine	TPK1:Q9H3S4:OID30338:v1:Cardiometabolic_II	TPK1:Q9H3S4:OID30338:v1:Cardiometabolic_II	18	-0.153865	0.0380648	5.29548e-05	PPP	Q9H3S4	Lotta et al.	alanine	HMDB0000161	ENSG00000196511	TPK1	FALSE
164260	MR-PCA	bioa_001	alanine	TREH:O43280:OID30388:v1:Cardiometabolic_II	TREH:O43280:OID30388:v1:Cardiometabolic_II	18	-0.0241722	0.0380731	0.525501	PPP	O43280	Lotta et al.	alanine	HMDB0000161	ENSG00000118094	TREH	FALSE
164261	MR-PCA	bioa_001	alanine	TYMP:P19971:OID20234:v1:Cardiometabolic	TYMP:P19971:OID20234:v1:Cardiometabolic	18	0.0208874	0.038348	0.585973	PPP	P19971	Lotta et al.	alanine	HMDB0000161	ENSG00000025708	TYMP	FALSE
164263	MR-PCA	bioa_001	alanine	UPB1:Q9UBR1:OID30352:v1:Cardiometabolic_II	UPB1:Q9UBR1:OID30352:v1:Cardiometabolic_II	18	0.139349	0.0380616	0.000251082	PPP	Q9UBR1	Lotta et al.	alanine	HMDB0000161	ENSG00000100024	UPB1	FALSE
164265	MR-PCA	bioa_001	alanine	VNN1:O95497:OID30711:v1:Inflammation_II	VNN1:O95497:OID30711:v1:Inflammation_II	18	0.299018	0.038033	3.77842e-15	PPP	O95497	Lotta et al.	alanine	HMDB0000161	ENSG00000112299	VNN1	FALSE
164266	MR-PCA	bioa_001	alanine	VNN2:O95498:OID21310:v1:Oncology	VNN2:O95498:OID21310:v1:Oncology	18	-0.0164335	0.0382959	0.667836	PPP	O95498	Lotta et al.	alanine	HMDB0000161	ENSG00000112303	VNN2	FALSE
164267	MR-PCA	bioa_001	alanine	WARS:P23381:OID21084:v1:Neurology	WARS:P23381:OID21084:v1:Neurology	18	0.0325251	0.0382081	0.394624	PPP	P23381	Lotta et al.	alanine	HMDB0000161	ENSG00000140105	WARS	FALSE
164268	MR-PCA	bioa_001	alanine	YARS1:P54577:OID31494:v1:Oncology_II	YARS1:P54577:OID31494:v1:Oncology_II	18	0.0185668	0.0381462	0.626451	PPP	P54577	Lotta et al.	alanine	HMDB0000161	ENSG00000134684	YARS	FALSE
164269	MR-PCA	bioa_002	arginine	10024_44_HOGA1_HOGA1	10024_44_HOGA1_HOGA1	14	-0.034995	0.0275737	0.204389	DeCODE	Q86XE5	Lotta et al.	arginine	HMDB0000517	ENSG00000241935	HOGA1	FALSE
164270	MR-PCA	bioa_002	arginine	10086_39_CBS_CBS	10086_39_CBS_CBS	14	-0.0421616	0.0276226	0.126925	DeCODE	P35520	Lotta et al.	arginine	HMDB0000517	ENSG00000160200	CBS	FALSE
164271	MR-PCA	bioa_002	arginine	10531_18_NRAS_RASN	10531_18_NRAS_RASN	14	0.0388127	0.0275927	0.159538	DeCODE	P01111	Lotta et al.	arginine	HMDB0000517	ENSG00000213281	NRAS	FALSE
164272	MR-PCA	bioa_002	arginine	10612_18_PLOD3_PLOD3	10612_18_PLOD3_PLOD3	14	-0.0333083	0.0276708	0.228692	DeCODE	O60568	Lotta et al.	arginine	HMDB0000517	ENSG00000106397	PLOD3	FALSE
164273	MR-PCA	bioa_002	arginine	11098_1_PDXK_PDXK	11098_1_PDXK_PDXK	14	0.0203149	0.02736	0.457783	DeCODE	O00764	Lotta et al.	arginine	HMDB0000517	ENSG00000160209	PDXK	FALSE
164274	MR-PCA	bioa_002	arginine	11241_8_ASL_ARLY	11241_8_ASL_ARLY	14	-0.0149925	0.0276072	0.587087	DeCODE	P04424	Lotta et al.	arginine	HMDB0000517	ENSG00000126522	ASL	FALSE
164275	MR-PCA	bioa_002	arginine	11247_20_NAGS_NAGS	11247_20_NAGS_NAGS	14	-0.0364944	0.0276187	0.18638	DeCODE	Q8N159	Lotta et al.	arginine	HMDB0000517	ENSG00000161653	NAGS	FALSE
164276	MR-PCA	bioa_002	arginine	11280_6_GAD1_DCE1	11280_6_GAD1_DCE1	14	-0.0507075	0.0276144	0.066318	DeCODE	Q99259	Lotta et al.	arginine	HMDB0000517	ENSG00000128683	GAD1	FALSE
164277	MR-PCA	bioa_002	arginine	11348_132_P4HA2_P4HA2	11348_132_P4HA2_P4HA2	14	-0.0330528	0.0276107	0.231267	DeCODE	O15460	Lotta et al.	arginine	HMDB0000517	ENSG00000072682	P4HA2	FALSE
164278	MR-PCA	bioa_002	arginine	11361_73_TYMP_TP	11361_73_TYMP_TP	14	-0.0443708	0.0275884	0.107766	DeCODE	P19971	Lotta et al.	arginine	HMDB0000517	ENSG00000025708	TYMP	FALSE
164279	MR-PCA	bioa_002	arginine	11368_32_AK2_KAD2	11368_32_AK2_KAD2	14	-0.0550012	0.0276314	0.0465325	DeCODE	P54819	Lotta et al.	arginine	HMDB0000517	ENSG00000004455	AK2	FALSE
164280	MR-PCA	bioa_002	arginine	11377_19_ADH7_ADH7	11377_19_ADH7_ADH7	14	-0.00479122	0.027613	0.862248	DeCODE	P40394	Lotta et al.	arginine	HMDB0000517	ENSG00000196344	ADH7	FALSE
164281	MR-PCA	bioa_002	arginine	11381_56_PRPS1_PRPS1	11381_56_PRPS1_PRPS1	14	-0.0189425	0.0276258	0.492912	DeCODE	P60891	Lotta et al.	arginine	HMDB0000517	ENSG00000147224	PRPS1	FALSE
164282	MR-PCA	bioa_002	arginine	11382_5_BLVRA_BIEA	11382_5_BLVRA_BIEA	14	-0.0361904	0.0276089	0.189918	DeCODE	P53004	Lotta et al.	arginine	HMDB0000517	ENSG00000106605	BLVRA	FALSE
164283	MR-PCA	bioa_002	arginine	11391_69_MVK_MVK	11391_69_MVK_MVK	14	-0.029747	0.0276139	0.28137	DeCODE	Q03426	Lotta et al.	arginine	HMDB0000517	ENSG00000110921	MVK	FALSE
164284	MR-PCA	bioa_002	arginine	11402_17_KMT2C_KMT2C	11402_17_KMT2C_KMT2C	14	-0.0579705	0.0276147	0.0357938	DeCODE	Q8NEZ4	Lotta et al.	arginine	HMDB0000517	ENSG00000055609	KMT2C	FALSE
164285	MR-PCA	bioa_002	arginine	11424_4_FAH_FAAA	11424_4_FAH_FAAA	14	-0.00667556	0.0275942	0.808843	DeCODE	P16930	Lotta et al.	arginine	HMDB0000517	ENSG00000103876	FAH	FALSE
164286	MR-PCA	bioa_002	arginine	11441_11_PYGL_PYGL	11441_11_PYGL_PYGL	14	-0.0268511	0.0276015	0.330645	DeCODE	P06737	Lotta et al.	arginine	HMDB0000517	ENSG00000100504	PYGL	FALSE
164287	MR-PCA	bioa_002	arginine	11448_34_GALK1_GALK1	11448_34_GALK1_GALK1	14	-0.0566839	0.0276536	0.0403851	DeCODE	P51570	Lotta et al.	arginine	HMDB0000517	ENSG00000108479	GALK1	FALSE
164288	MR-PCA	bioa_002	arginine	11572_4_DNM2_DYN2	11572_4_DNM2_DYN2	14	-0.0588278	0.0277141	0.0337816	DeCODE	P50570	Lotta et al.	arginine	HMDB0000517	ENSG00000079805	DNM2	FALSE
164289	MR-PCA	bioa_002	arginine	11645_9_P4HA1_P4HA1	11645_9_P4HA1_P4HA1	14	-0.0396768	0.0276062	0.15065	DeCODE	P13674	Lotta et al.	arginine	HMDB0000517	ENSG00000122884	P4HA1	FALSE
164290	MR-PCA	bioa_002	arginine	11653_69_SLC6A9_SC6A9	11653_69_SLC6A9_SC6A9	14	-0.0372883	0.0275944	0.1766	DeCODE	P48067	Lotta et al.	arginine	HMDB0000517	ENSG00000196517	SLC6A9	FALSE
164291	MR-PCA	bioa_002	arginine	11709_29_CPT1B_CPT1B	11709_29_CPT1B_CPT1B	14	-0.0606905	0.0276213	0.0280034	DeCODE	Q92523	Lotta et al.	arginine	HMDB0000517	ENSG00000205560	CPT1B	FALSE
164292	MR-PCA	bioa_002	arginine	12018_84_TPK1_TPK1	12018_84_TPK1_TPK1	14	-0.0856983	0.0276163	0.00191456	DeCODE	Q9H3S4	Lotta et al.	arginine	HMDB0000517	ENSG00000196511	TPK1	FALSE
164293	MR-PCA	bioa_002	arginine	12334_25_SHMT1_cSHMT	12334_25_SHMT1_cSHMT	14	-0.0527059	0.0275706	0.0559184	DeCODE	P34896	Lotta et al.	arginine	HMDB0000517	ENSG00000176974	SHMT1	FALSE
164294	MR-PCA	bioa_002	arginine	12340_17_AARS_SYAC	12340_17_AARS_SYAC	14	-0.0321902	0.0276387	0.244149	DeCODE	P49588	Lotta et al.	arginine	HMDB0000517	ENSG00000090861	AARS	FALSE
164295	MR-PCA	bioa_002	arginine	12348_46_SARS2_SYSM	12348_46_SARS2_SYSM	14	-0.0479974	0.0275953	0.0819766	DeCODE	Q9NP81	Lotta et al.	arginine	HMDB0000517	ENSG00000104835	SARS2	FALSE
164296	MR-PCA	bioa_002	arginine	12374_8_PAFAH1B3_PA1B3	12374_8_PAFAH1B3_PA1B3	14	0.0173962	0.0276192	0.528787	DeCODE	Q15102	Lotta et al.	arginine	HMDB0000517	ENSG00000079462	PAFAH1B3	FALSE
164297	MR-PCA	bioa_002	arginine	12395_86_DARS2_SYDM	12395_86_DARS2_SYDM	14	-0.045801	0.0276072	0.0971112	DeCODE	Q6PI48	Lotta et al.	arginine	HMDB0000517	ENSG00000117593	DARS2	FALSE
164298	MR-PCA	bioa_002	arginine	12422_143_ALOX15B_LX15B	12422_143_ALOX15B_LX15B	14	0.0537136	0.0276028	0.0516614	DeCODE	O15296	Lotta et al.	arginine	HMDB0000517	ENSG00000179593	ALOX15B	FALSE
164299	MR-PCA	bioa_002	arginine	12425_104_ARF6_ARF6	12425_104_ARF6_ARF6	14	-0.0365507	0.0275929	0.185289	DeCODE	P62330	Lotta et al.	arginine	HMDB0000517	ENSG00000165527	ARF6	FALSE
164300	MR-PCA	bioa_002	arginine	12428_2_LYPLAL1_LYPL1	12428_2_LYPLAL1_LYPL1	14	-0.0495453	0.0276569	0.0732249	DeCODE	Q5VWZ2	Lotta et al.	arginine	HMDB0000517	ENSG00000143353	LYPLAL1	FALSE
164301	MR-PCA	bioa_002	arginine	12450_42_PMVK_PMVK	12450_42_PMVK_PMVK	14	-0.0544266	0.0276116	0.0487073	DeCODE	Q15126	Lotta et al.	arginine	HMDB0000517	ENSG00000163344	PMVK	FALSE
164302	MR-PCA	bioa_002	arginine	12462_20_SETMAR_SETMR	12462_20_SETMAR_SETMR	14	-0.0446479	0.0276365	0.106194	DeCODE	Q53H47	Lotta et al.	arginine	HMDB0000517	ENSG00000170364	SETMAR	FALSE
164303	MR-PCA	bioa_002	arginine	12476_50_TIGAR_TIGAR	12476_50_TIGAR_TIGAR	14	-0.0100527	0.0276457	0.716137	DeCODE	Q9NQ88	Lotta et al.	arginine	HMDB0000517	ENSG00000078237	TIGAR	FALSE
164304	MR-PCA	bioa_002	arginine	12507_16_ITPKC_IP3KC	12507_16_ITPKC_IP3KC	14	-0.0618267	0.0276145	0.0251611	DeCODE	Q96DU7	Lotta et al.	arginine	HMDB0000517	ENSG00000086544	ITPKC	FALSE
164305	MR-PCA	bioa_002	arginine	12515_45_UCK2_UCK2	12515_45_UCK2_UCK2	14	-0.0580543	0.0276146	0.0355266	DeCODE	Q9BZX2	Lotta et al.	arginine	HMDB0000517	ENSG00000143179	UCK2	FALSE
164306	MR-PCA	bioa_002	arginine	12524_18_SAT2_SAT2	12524_18_SAT2_SAT2	14	-0.044172	0.0276332	0.109929	DeCODE	Q96F10	Lotta et al.	arginine	HMDB0000517	ENSG00000141504	SAT2	FALSE
164307	MR-PCA	bioa_002	arginine	12581_39_IMPA2_IMPA2	12581_39_IMPA2_IMPA2	14	-0.0318467	0.02752	0.247183	DeCODE	O14732	Lotta et al.	arginine	HMDB0000517	ENSG00000141401	IMPA2	FALSE
164308	MR-PCA	bioa_002	arginine	12632_14_NAT1_ARY1	12632_14_NAT1_ARY1	14	-0.0356724	0.0276347	0.196754	DeCODE	P18440	Lotta et al.	arginine	HMDB0000517	ENSG00000171428	NAT1	FALSE
164309	MR-PCA	bioa_002	arginine	12636_113_SMYD2_SMYD2	12636_113_SMYD2_SMYD2	14	-0.0298091	0.0276029	0.280175	DeCODE	Q9NRG4	Lotta et al.	arginine	HMDB0000517	ENSG00000143499	SMYD2	FALSE
164310	MR-PCA	bioa_002	arginine	12637_7_CRAT_CACP	12637_7_CRAT_CACP	14	-0.0398568	0.027601	0.148729	DeCODE	P43155	Lotta et al.	arginine	HMDB0000517	ENSG00000095321	CRAT	FALSE
164311	MR-PCA	bioa_002	arginine	12641_3_INPP5B_I5P2	12641_3_INPP5B_I5P2	14	-0.0572708	0.0275953	0.0379509	DeCODE	P32019	Lotta et al.	arginine	HMDB0000517	ENSG00000204084	INPP5B	FALSE
164312	MR-PCA	bioa_002	arginine	12644_63_ADSS_PURA2	12644_63_ADSS_PURA2	14	-0.0262993	0.0276858	0.342153	DeCODE	P30520	Lotta et al.	arginine	HMDB0000517	ENSG00000035687	ADSS	FALSE
164313	MR-PCA	bioa_002	arginine	12647_52_SETD2_SETD2	12647_52_SETD2_SETD2	14	-0.0625323	0.0276204	0.0235747	DeCODE	Q9BYW2	Lotta et al.	arginine	HMDB0000517	ENSG00000181555	SETD2	FALSE
164314	MR-PCA	bioa_002	arginine	12658_72_PANK3_PANK3	12658_72_PANK3_PANK3	14	-0.0393815	0.0276109	0.153782	DeCODE	Q9H999	Lotta et al.	arginine	HMDB0000517	ENSG00000120137	PANK3	FALSE
164315	MR-PCA	bioa_002	arginine	12667_2_GDA_GUAD	12667_2_GDA_GUAD	14	0.0118437	0.0276042	0.667884	DeCODE	Q9Y2T3	Lotta et al.	arginine	HMDB0000517	ENSG00000119125	GDA	FALSE
164316	MR-PCA	bioa_002	arginine	12675_14_DARS_SYDC	12675_14_DARS_SYDC	14	-0.0580754	0.027622	0.0355092	DeCODE	P14868	Lotta et al.	arginine	HMDB0000517	ENSG00000115866	DARS	FALSE
164317	MR-PCA	bioa_002	arginine	12686_15_MPST_THTM	12686_15_MPST_THTM	14	-0.0339414	0.0276393	0.219443	DeCODE	P25325	Lotta et al.	arginine	HMDB0000517	ENSG00000128309	MPST	FALSE
164318	MR-PCA	bioa_002	arginine	12691_44_SHMT2_GLYM	12691_44_SHMT2_GLYM	14	-0.0552611	0.0276137	0.0453684	DeCODE	P34897	Lotta et al.	arginine	HMDB0000517	ENSG00000182199	SHMT2	FALSE
164319	MR-PCA	bioa_002	arginine	12692_56_DOT1L_DOT1L	12692_56_DOT1L_DOT1L	14	-0.0608379	0.0276225	0.0276315	DeCODE	Q8TEK3	Lotta et al.	arginine	HMDB0000517	ENSG00000104885	DOT1L	FALSE
164320	MR-PCA	bioa_002	arginine	12697_30_PIP4K2A_PI42A	12697_30_PIP4K2A_PI42A	14	-0.0511992	0.0276034	0.0636231	DeCODE	P48426	Lotta et al.	arginine	HMDB0000517	ENSG00000150867	PIP4K2A	FALSE
164321	MR-PCA	bioa_002	arginine	12700_9_ACLY_ACLY	12700_9_ACLY_ACLY	14	-0.0504987	0.0276023	0.0673232	DeCODE	P53396	Lotta et al.	arginine	HMDB0000517	ENSG00000131473	ACLY	FALSE
164322	MR-PCA	bioa_002	arginine	12786_61_GPCPD1_GDE5	12786_61_GPCPD1_GDE5	14	-0.0372695	0.027602	0.176937	DeCODE	Q9NPB8	Lotta et al.	arginine	HMDB0000517	ENSG00000125772	GPCPD1	FALSE
164323	MR-PCA	bioa_002	arginine	12812_25_ACYP2_ACYP2	12812_25_ACYP2_ACYP2	14	-0.0648938	0.0276096	0.018753	DeCODE	P14621	Lotta et al.	arginine	HMDB0000517	ENSG00000170634	ACYP2	FALSE
164324	MR-PCA	bioa_002	arginine	12815_9_IARS_SYIC	12815_9_IARS_SYIC	14	-0.0457575	0.0276429	0.0978621	DeCODE	P41252	Lotta et al.	arginine	HMDB0000517	ENSG00000196305	IARS	FALSE
164325	MR-PCA	bioa_002	arginine	12818_159_SLC14A2_UT2	12818_159_SLC14A2_UT2	14	-0.072974	0.0276243	0.00825002	DeCODE	Q15849	Lotta et al.	arginine	HMDB0000517	ENSG00000132874	SLC14A2	FALSE
164326	MR-PCA	bioa_002	arginine	12881_17_RDH16_RDH16	12881_17_RDH16_RDH16	14	-0.0442178	0.0275896	0.109002	DeCODE	O75452	Lotta et al.	arginine	HMDB0000517	ENSG00000139547	RDH16	FALSE
164327	MR-PCA	bioa_002	arginine	12895_28_DGKB_DGKB	12895_28_DGKB_DGKB	14	-0.0203858	0.0274572	0.45781	DeCODE	Q9Y6T7	Lotta et al.	arginine	HMDB0000517	ENSG00000136267	DGKB	FALSE
164328	MR-PCA	bioa_002	arginine	12960_9_GCK_HXK4	12960_9_GCK_HXK4	14	-0.0102137	0.0276578	0.711912	DeCODE	P35557	Lotta et al.	arginine	HMDB0000517	ENSG00000106633	GCK	FALSE
164329	MR-PCA	bioa_002	arginine	13059_33_RFK_RIFK	13059_33_RFK_RIFK	14	-0.00567343	0.0276451	0.837398	DeCODE	Q969G6	Lotta et al.	arginine	HMDB0000517	ENSG00000135002	RFK	FALSE
164330	MR-PCA	bioa_002	arginine	13083_18_VARS_SYVC	13083_18_VARS_SYVC	14	-0.0268438	0.02763	0.331277	DeCODE	P26640	Lotta et al.	arginine	HMDB0000517	ENSG00000204394	VARS1	FALSE
164331	MR-PCA	bioa_002	arginine	13130_150_HK2_HXK2	13130_150_HK2_HXK2	14	0.0402111	0.0275978	0.145106	DeCODE	P52789	Lotta et al.	arginine	HMDB0000517	ENSG00000159399	HK2	FALSE
164332	MR-PCA	bioa_002	arginine	13131_5_HK1_HXK1	13131_5_HK1_HXK1	14	-0.0442983	0.0276509	0.109143	DeCODE	P19367	Lotta et al.	arginine	HMDB0000517	ENSG00000156515	HK1	FALSE
164333	MR-PCA	bioa_002	arginine	13430_50_SLC14A1_UT1	13430_50_SLC14A1_UT1	14	-0.0539572	0.0275907	0.050509	DeCODE	Q13336	Lotta et al.	arginine	HMDB0000517	ENSG00000141469	SLC14A1	FALSE
164334	MR-PCA	bioa_002	arginine	13473_55_ITPKA_IP3KA	13473_55_ITPKA_IP3KA	14	-0.0382715	0.0276172	0.165812	DeCODE	P23677	Lotta et al.	arginine	HMDB0000517	ENSG00000137825	ITPKA	FALSE
164335	MR-PCA	bioa_002	arginine	13494_6_CERS5_CERS5	13494_6_CERS5_CERS5	14	-0.0606524	0.0276213	0.0281024	DeCODE	Q8N5B7	Lotta et al.	arginine	HMDB0000517	ENSG00000139624	CERS5	FALSE
164336	MR-PCA	bioa_002	arginine	13498_1_MIOX_MIOX	13498_1_MIOX_MIOX	13	-0.0622614	0.0284745	0.0287743	DeCODE	Q9UGB7	Lotta et al.	arginine	HMDB0000517	ENSG00000100253	MIOX	FALSE
164337	MR-PCA	bioa_002	arginine	13595_20_THTPA_THTPA	13595_20_THTPA_THTPA	14	-0.0376008	0.0275943	0.172999	DeCODE	Q9BU02	Lotta et al.	arginine	HMDB0000517	ENSG00000259431	THTPA	FALSE
164338	MR-PCA	bioa_002	arginine	13596_3_RAB27B_RB27B	13596_3_RAB27B_RB27B	14	-0.061052	0.0276137	0.0270407	DeCODE	O00194	Lotta et al.	arginine	HMDB0000517	ENSG00000041353	RAB27B	FALSE
164339	MR-PCA	bioa_002	arginine	13623_4_MLL2_MLL2	13623_4_MLL2_MLL2	14	-0.0425194	0.027626	0.123779	DeCODE	O14686	Lotta et al.	arginine	HMDB0000517	ENSG00000167548	KMT2D	FALSE
164340	MR-PCA	bioa_002	arginine	13624_17_NADK_NADK	13624_17_NADK_NADK	14	-0.0120399	0.0276126	0.662814	DeCODE	O95544	Lotta et al.	arginine	HMDB0000517	ENSG00000008130	NADK	FALSE
164341	MR-PCA	bioa_002	arginine	13689_2_ODC1_Ornithine_decarboxylase	13689_2_ODC1_Ornithine_decarboxylase	14	-0.0260146	0.0276184	0.346228	DeCODE	P11926	Lotta et al.	arginine	HMDB0000517	ENSG00000115758	ODC1	FALSE
164342	MR-PCA	bioa_002	arginine	13936_24_PGK2_PGK2	13936_24_PGK2_PGK2	14	-0.0371618	0.0276019	0.178191	DeCODE	P07205	Lotta et al.	arginine	HMDB0000517	ENSG00000170950	PGK2	FALSE
164343	MR-PCA	bioa_002	arginine	13941_82_FARS2_SYFM	13941_82_FARS2_SYFM	14	-0.0384538	0.0275903	0.163396	DeCODE	O95363	Lotta et al.	arginine	HMDB0000517	ENSG00000145982	FARS2	FALSE
164344	MR-PCA	bioa_002	arginine	13947_371_NUDT12_NUD12	13947_371_NUDT12_NUD12	14	-0.0312446	0.0275987	0.257591	DeCODE	Q9BQG2	Lotta et al.	arginine	HMDB0000517	ENSG00000112874	NUDT12	FALSE
164345	MR-PCA	bioa_002	arginine	13990_1_PC_pyruvate_carboxylase	13990_1_PC_pyruvate_carboxylase	14	-0.0455504	0.0276032	0.0989045	DeCODE	P11498	Lotta et al.	arginine	HMDB0000517	ENSG00000173599	PC	FALSE
164346	MR-PCA	bioa_002	arginine	13998_26_ADSSL1_PURA1	13998_26_ADSSL1_PURA1	14	-0.00709551	0.0276208	0.797264	DeCODE	Q8N142	Lotta et al.	arginine	HMDB0000517	ENSG00000185100	ADSSL1	FALSE
164347	MR-PCA	bioa_002	arginine	14006_36_GNMT_GNMT	14006_36_GNMT_GNMT	14	-0.0344474	0.0276122	0.212198	DeCODE	Q14749	Lotta et al.	arginine	HMDB0000517	ENSG00000124713	GNMT	FALSE
164348	MR-PCA	bioa_002	arginine	14048_7_IL1RAP_IL_1_R_AcP	14048_7_IL1RAP_IL_1_R_AcP	14	-0.063099	0.027595	0.0222187	DeCODE	Q9NPH3	Lotta et al.	arginine	HMDB0000517	ENSG00000196083	IL1RAP	FALSE
164349	MR-PCA	bioa_002	arginine	14079_14_IL18R1_IL_18_Ra	14079_14_IL18R1_IL_18_Ra	14	-0.0344868	0.0276022	0.211511	DeCODE	Q13478	Lotta et al.	arginine	HMDB0000517	ENSG00000115604	IL18R1	FALSE
164350	MR-PCA	bioa_002	arginine	14083_25_SEPHS1_SPS1	14083_25_SEPHS1_SPS1	14	-0.0604526	0.0274547	0.0276721	DeCODE	P49903	Lotta et al.	arginine	HMDB0000517	ENSG00000086475	SEPHS1	FALSE
164351	MR-PCA	bioa_002	arginine	14098_28_CARS_SYCC	14098_28_CARS_SYCC	14	-0.0424122	0.0276767	0.12542	DeCODE	P49589	Lotta et al.	arginine	HMDB0000517	ENSG00000110619	CARS	FALSE
164352	MR-PCA	bioa_002	arginine	14226_120_BHMT2_BHMT2	14226_120_BHMT2_BHMT2	14	-0.0657361	0.0276161	0.0172959	DeCODE	Q9H2M3	Lotta et al.	arginine	HMDB0000517	ENSG00000132840	BHMT2	FALSE
164353	MR-PCA	bioa_002	arginine	14271_23_RAB6B_RAB6B	14271_23_RAB6B_RAB6B	14	-0.0512666	0.02761	0.0633378	DeCODE	Q9NRW1	Lotta et al.	arginine	HMDB0000517	ENSG00000154917	RAB6B	FALSE
164354	MR-PCA	bioa_002	arginine	14287_6_RAB5C_RAB5C	14287_6_RAB5C_RAB5C	14	-0.0644652	0.027617	0.0195825	DeCODE	P51148	Lotta et al.	arginine	HMDB0000517	ENSG00000108774	RAB5C	FALSE
164355	MR-PCA	bioa_002	arginine	14332_3_RALA_RALA	14332_3_RALA_RALA	14	-0.0744385	0.0276743	0.00714942	DeCODE	P11233	Lotta et al.	arginine	HMDB0000517	ENSG00000006451	RALA	FALSE
164356	MR-PCA	bioa_002	arginine	15414_316_LDHA_LDHA	15414_316_LDHA_LDHA	14	-0.0118148	0.0276077	0.668687	DeCODE	P00338	Lotta et al.	arginine	HMDB0000517	ENSG00000134333	LDHA	FALSE
164357	MR-PCA	bioa_002	arginine	15426_5_NEU1_NEUR1	15426_5_NEU1_NEUR1	14	0.0131264	0.027599	0.634351	DeCODE	Q99519	Lotta et al.	arginine	HMDB0000517	ENSG00000204386	NEU1	FALSE
164358	MR-PCA	bioa_002	arginine	15431_31_OTC_OTCase	15431_31_OTC_OTCase	14	-0.00958554	0.0276323	0.728669	DeCODE	P00480	Lotta et al.	arginine	HMDB0000517	ENSG00000036473	OTC	FALSE
164359	MR-PCA	bioa_002	arginine	15435_4_PNP_PNP	15435_4_PNP_PNP	14	-0.0252315	0.0276118	0.360825	DeCODE	P00491	Lotta et al.	arginine	HMDB0000517	ENSG00000198805	PNP	FALSE
164360	MR-PCA	bioa_002	arginine	15457_14_ANPEP_Aminopeptidase_N	15457_14_ANPEP_Aminopeptidase_N	14	-0.0356168	0.0275861	0.196664	DeCODE	P15144	Lotta et al.	arginine	HMDB0000517	ENSG00000166825	ANPEP	FALSE
164361	MR-PCA	bioa_002	arginine	15480_2_VNN2_VNN2	15480_2_VNN2_VNN2	14	-0.0511913	0.027554	0.0631898	DeCODE	O95498	Lotta et al.	arginine	HMDB0000517	ENSG00000112303	VNN2	FALSE
164362	MR-PCA	bioa_002	arginine	15487_164_CES1_carboxylesterase__liver	15487_164_CES1_carboxylesterase__liver	14	-0.0123581	0.0275783	0.654075	DeCODE	P23141	Lotta et al.	arginine	HMDB0000517	ENSG00000198848	CES1	FALSE
164363	MR-PCA	bioa_002	arginine	15514_26_BCHE_Pseudocholinesterase	15514_26_BCHE_Pseudocholinesterase	14	0.00677199	0.0276058	0.806216	DeCODE	P06276	Lotta et al.	arginine	HMDB0000517	ENSG00000114200	BCHE	FALSE
164364	MR-PCA	bioa_002	arginine	15526_33_GSS_GSHB	15526_33_GSS_GSHB	14	-0.0108401	0.0275818	0.694308	DeCODE	P48637	Lotta et al.	arginine	HMDB0000517	ENSG00000100983	GSS	FALSE
164365	MR-PCA	bioa_002	arginine	15542_19_CKMT1A_KCRU	15542_19_CKMT1A_KCRU	14	0.0146783	0.0276055	0.594923	DeCODE	P12532	Lotta et al.	arginine	HMDB0000517	ENSG00000237289	CKMT1A	FALSE
164366	MR-PCA	bioa_002	arginine	15553_22_ACHE_ACES	15553_22_ACHE_ACES	14	-0.0662141	0.0275914	0.0164036	DeCODE	P22303	Lotta et al.	arginine	HMDB0000517	ENSG00000087085	ACHE	FALSE
164367	MR-PCA	bioa_002	arginine	15556_49_AMY2B_Alpha_amylase_2B	15556_49_AMY2B_Alpha_amylase_2B	14	-0.0281091	0.0275933	0.308349	DeCODE	P19961	Lotta et al.	arginine	HMDB0000517	ENSG00000240038	AMY2B	FALSE
164368	MR-PCA	bioa_002	arginine	15588_17_GLA_galactosidase__alpha	15588_17_GLA_galactosidase__alpha	14	-0.00734758	0.0275978	0.790056	DeCODE	P06280	Lotta et al.	arginine	HMDB0000517	ENSG00000102393	GLA	FALSE
164369	MR-PCA	bioa_002	arginine	15607_56_PKLR_KPYR	15607_56_PKLR_KPYR	14	-0.00428506	0.0276125	0.876675	DeCODE	P30613	Lotta et al.	arginine	HMDB0000517	ENSG00000143627	PKLR	FALSE
164370	MR-PCA	bioa_002	arginine	16015_19_GPT_ALT	16015_19_GPT_ALT	14	-0.0195157	0.0275913	0.479371	DeCODE	P24298	Lotta et al.	arginine	HMDB0000517	ENSG00000167701	GPT	FALSE
164371	MR-PCA	bioa_002	arginine	16769_20_RAC3_RAC3	16769_20_RAC3_RAC3	14	-0.0571761	0.0276052	0.0383395	DeCODE	P60763	Lotta et al.	arginine	HMDB0000517	ENSG00000169750	RAC3	FALSE
164372	MR-PCA	bioa_002	arginine	16809_1_NME4_NDKM	16809_1_NME4_NDKM	14	-0.0320866	0.027594	0.244905	DeCODE	O00746	Lotta et al.	arginine	HMDB0000517	ENSG00000103202	NME4	FALSE
164373	MR-PCA	bioa_002	arginine	16857_2_RAB2A_RAB2A	16857_2_RAB2A_RAB2A	14	-0.0471065	0.0276024	0.0878951	DeCODE	P61019	Lotta et al.	arginine	HMDB0000517	ENSG00000104388	RAB2A	FALSE
164374	MR-PCA	bioa_002	arginine	16863_47_NANP_NANP	16863_47_NANP_NANP	14	-0.046408	0.0276122	0.0928202	DeCODE	Q8TBE9	Lotta et al.	arginine	HMDB0000517	ENSG00000170191	NANP	FALSE
164375	MR-PCA	bioa_002	arginine	16877_19_MSRB2_MSRB2	16877_19_MSRB2_MSRB2	14	-0.0579544	0.0276162	0.035855	DeCODE	Q9Y3D2	Lotta et al.	arginine	HMDB0000517	ENSG00000148450	MSRB2	FALSE
164376	MR-PCA	bioa_002	arginine	16883_57_RAB4A_RAB4A	16883_57_RAB4A_RAB4A	14	-0.0775865	0.0275509	0.00486078	DeCODE	P20338	Lotta et al.	arginine	HMDB0000517	ENSG00000168118	RAB4A	FALSE
164377	MR-PCA	bioa_002	arginine	16932_5_SULT1E1_SULT_1E	16932_5_SULT1E1_SULT_1E	14	-0.0486519	0.0275986	0.0779271	DeCODE	P49888	Lotta et al.	arginine	HMDB0000517	ENSG00000109193	SULT1E1	FALSE
164378	MR-PCA	bioa_002	arginine	17148_7_BLVRB_BLVRB	17148_7_BLVRB_BLVRB	14	0.0387679	0.0276133	0.160332	DeCODE	P30043	Lotta et al.	arginine	HMDB0000517	ENSG00000090013	BLVRB	FALSE
164379	MR-PCA	bioa_002	arginine	17204_17_PNMT_PNMT	17204_17_PNMT_PNMT	14	-0.0385356	0.0276122	0.162836	DeCODE	Q3KPI0	Lotta et al.	arginine	HMDB0000517	ENSG00000007129	CEACAM21	FALSE
164380	MR-PCA	bioa_002	arginine	17205_21_RAB5A_RAB5A	17205_21_RAB5A_RAB5A	14	-0.0562371	0.0276303	0.0418165	DeCODE	P20339	Lotta et al.	arginine	HMDB0000517	ENSG00000144566	RAB5A	FALSE
164381	MR-PCA	bioa_002	arginine	17209_27_SULT2B1_ST2B1	17209_27_SULT2B1_ST2B1	14	-0.0585014	0.0276384	0.0342878	DeCODE	O00204	Lotta et al.	arginine	HMDB0000517	ENSG00000088002	SULT2B1	FALSE
164382	MR-PCA	bioa_002	arginine	17325_10_GUK1_KGUA	17325_10_GUK1_KGUA	14	-0.0321999	0.0276097	0.243512	DeCODE	Q16774	Lotta et al.	arginine	HMDB0000517	ENSG00000143774	GUK1	FALSE
164383	MR-PCA	bioa_002	arginine	17333_20_ACADM_ACADM	17333_20_ACADM_ACADM	14	-0.0479617	0.0276618	0.0829421	DeCODE	P11310	Lotta et al.	arginine	HMDB0000517	ENSG00000117054	ACADM	FALSE
164384	MR-PCA	bioa_002	arginine	17357_33_SEPSECS_SPCS	17357_33_SEPSECS_SPCS	14	-0.0346852	0.0276019	0.208891	DeCODE	Q9HD40	Lotta et al.	arginine	HMDB0000517	ENSG00000109618	SEPSECS	FALSE
164385	MR-PCA	bioa_002	arginine	17398_55_HMOX1_HO_1	17398_55_HMOX1_HO_1	14	0.0169215	0.0276159	0.540045	DeCODE	P09601	Lotta et al.	arginine	HMDB0000517	ENSG00000100292	HMOX1	FALSE
164386	MR-PCA	bioa_002	arginine	17441_4_ALPI_Alkaline_phosphatase__intestine	17441_4_ALPI_Alkaline_phosphatase__intestine	14	-0.0435518	0.0276069	0.114665	DeCODE	P09923	Lotta et al.	arginine	HMDB0000517	ENSG00000163295	ALPI	FALSE
164387	MR-PCA	bioa_002	arginine	17450_51_HARS_Histidyl_tRNA_synthetase	17450_51_HARS_Histidyl_tRNA_synthetase	14	-0.0694481	0.027608	0.0118862	DeCODE	P12081	Lotta et al.	arginine	HMDB0000517	ENSG00000170445	HARS	FALSE
164388	MR-PCA	bioa_002	arginine	17466_72_ACSF2_ACSF2	17466_72_ACSF2_ACSF2	14	-0.0436947	0.0276228	0.113687	DeCODE	Q96CM8	Lotta et al.	arginine	HMDB0000517	ENSG00000167107	ACSF2	FALSE
164389	MR-PCA	bioa_002	arginine	17467_1_DHRS9_DHRS9	17467_1_DHRS9_DHRS9	14	-0.0490653	0.0275784	0.0752199	DeCODE	Q9BPW9	Lotta et al.	arginine	HMDB0000517	ENSG00000073737	DHRS9	FALSE
164390	MR-PCA	bioa_002	arginine	17495_141_SIRT3_SIR3	17495_141_SIRT3_SIR3	14	-0.0592904	0.0275892	0.0316309	DeCODE	Q9NTG7	Lotta et al.	arginine	HMDB0000517	ENSG00000142082	SIRT3	FALSE
164391	MR-PCA	bioa_002	arginine	17509_6_HPD_HPPD	17509_6_HPD_HPPD	14	-0.0304186	0.0276153	0.270674	DeCODE	P32754	Lotta et al.	arginine	HMDB0000517	ENSG00000158104	HPD	FALSE
164392	MR-PCA	bioa_002	arginine	17675_17_ACOT13_ACO13	17675_17_ACOT13_ACO13	14	-0.0481292	0.0276089	0.0812905	DeCODE	Q9NPJ3	Lotta et al.	arginine	HMDB0000517	ENSG00000112304	ACOT13	FALSE
164393	MR-PCA	bioa_002	arginine	17744_31_RAB11A_RB11A	17744_31_RAB11A_RB11A	14	-0.0439993	0.0276353	0.111353	DeCODE	P62491	Lotta et al.	arginine	HMDB0000517	ENSG00000103769	RAB11A	FALSE
164394	MR-PCA	bioa_002	arginine	17752_24_ARG2_Arginase	17752_24_ARG2_Arginase	14	-0.0585424	0.0276411	0.0341799	DeCODE	P78540	Lotta et al.	arginine	HMDB0000517	ENSG00000081181	ARG2	FALSE
164395	MR-PCA	bioa_002	arginine	17789_1_QPRT_NADC	17789_1_QPRT_NADC	14	-0.0332044	0.0275589	0.228261	DeCODE	Q15274	Lotta et al.	arginine	HMDB0000517	ENSG00000103485	QPRT	FALSE
164396	MR-PCA	bioa_002	arginine	17792_158_ALDH5A1_SSDH	17792_158_ALDH5A1_SSDH	14	0.00460738	0.0276022	0.867432	DeCODE	P51649	Lotta et al.	arginine	HMDB0000517	ENSG00000112294	ALDH5A1	FALSE
164397	MR-PCA	bioa_002	arginine	17814_8_BPNT1_BPNT1	17814_8_BPNT1_BPNT1	14	-0.0407435	0.0275809	0.139613	DeCODE	O95861	Lotta et al.	arginine	HMDB0000517	ENSG00000162813	BPNT1	FALSE
164398	MR-PCA	bioa_002	arginine	17822_57_RERG_RERG	17822_57_RERG_RERG	14	-0.0400479	0.0276824	0.147984	DeCODE	Q96A58	Lotta et al.	arginine	HMDB0000517	ENSG00000134533	RERG	FALSE
164399	MR-PCA	bioa_002	arginine	17843_30_PPCS_PPCS	17843_30_PPCS_PPCS	14	-0.0490428	0.0276105	0.0756943	DeCODE	Q9HAB8	Lotta et al.	arginine	HMDB0000517	ENSG00000127125	PPCS	FALSE
164400	MR-PCA	bioa_002	arginine	17857_6_ACADL_ACADL	17857_6_ACADL_ACADL	14	-0.0319876	0.0276106	0.246649	DeCODE	P28330	Lotta et al.	arginine	HMDB0000517	ENSG00000115361	ACADL	FALSE
164401	MR-PCA	bioa_002	arginine	18170_46_PYCR1_P5CR1	18170_46_PYCR1_P5CR1	14	-0.0022565	0.0275803	0.934793	DeCODE	P32322	Lotta et al.	arginine	HMDB0000517	ENSG00000183010	PYCR1	FALSE
164402	MR-PCA	bioa_002	arginine	18178_13_SARS_SYSC	18178_13_SARS_SYSC	14	-0.0448645	0.027609	0.104163	DeCODE	P49591	Lotta et al.	arginine	HMDB0000517	ENSG00000031698	SARS	FALSE
164403	MR-PCA	bioa_002	arginine	18179_56_SMS_SPSY	18179_56_SMS_SPSY	14	-0.0599239	0.0276034	0.0299396	DeCODE	P52788	Lotta et al.	arginine	HMDB0000517	ENSG00000102172	SMS	FALSE
164404	MR-PCA	bioa_002	arginine	18184_28_GMPS_GUAA	18184_28_GMPS_GUAA	14	-0.0665411	0.027606	0.0159356	DeCODE	P49915	Lotta et al.	arginine	HMDB0000517	ENSG00000163655	GMPS	FALSE
164405	MR-PCA	bioa_002	arginine	18186_15_TARS_SYTC	18186_15_TARS_SYTC	14	-0.0617098	0.0276117	0.0254229	DeCODE	P26639	Lotta et al.	arginine	HMDB0000517	ENSG00000113407	TARS	FALSE
164406	MR-PCA	bioa_002	arginine	18187_16_ASPA_ACY2	18187_16_ASPA_ACY2	14	-0.0188147	0.0275979	0.495402	DeCODE	P45381	Lotta et al.	arginine	HMDB0000517	ENSG00000108381	ASPA	FALSE
164407	MR-PCA	bioa_002	arginine	18188_12_GATM_GATM	18188_12_GATM_GATM	14	-0.0479673	0.0276019	0.0822413	DeCODE	P50440	Lotta et al.	arginine	HMDB0000517	ENSG00000171766	GATM	FALSE
164408	MR-PCA	bioa_002	arginine	18197_97_CKMT2_KCRS	18197_97_CKMT2_KCRS	14	-0.0118246	0.0275507	0.667782	DeCODE	P17540	Lotta et al.	arginine	HMDB0000517	ENSG00000131730	CKMT2	FALSE
164409	MR-PCA	bioa_002	arginine	18232_42_PIP4K2B_PI42B	18232_42_PIP4K2B_PI42B	14	-0.051864	0.0276108	0.0603276	DeCODE	P78356	Lotta et al.	arginine	HMDB0000517	ENSG00000276293	PIP4K2B	FALSE
164410	MR-PCA	bioa_002	arginine	18297_8_MRAS_RASM	18297_8_MRAS_RASM	14	-0.0348638	0.0275571	0.205817	DeCODE	Q8IXB1	Lotta et al.	arginine	HMDB0000517	ENSG00000077232	DNAJC10	FALSE
164411	MR-PCA	bioa_002	arginine	18309_18_CS_CISY	18309_18_CS_CISY	14	-0.0454759	0.0276102	0.0995436	DeCODE	O75390	Lotta et al.	arginine	HMDB0000517	ENSG00000062485	CS	FALSE
164412	MR-PCA	bioa_002	arginine	18322_15_JMJD6_JMJD6	18322_15_JMJD6_JMJD6	14	-0.0592391	0.0275849	0.0317522	DeCODE	Q6NYC1	Lotta et al.	arginine	HMDB0000517	ENSG00000070495	JMJD6	FALSE
164413	MR-PCA	bioa_002	arginine	18324_61_SUOX_SUOX	18324_61_SUOX_SUOX	14	-0.0552048	0.0276123	0.0455777	DeCODE	P51687	Lotta et al.	arginine	HMDB0000517	ENSG00000139531	SUOX	FALSE
164414	MR-PCA	bioa_002	arginine	18328_36_PYCR2_P5CR2	18328_36_PYCR2_P5CR2	14	-0.0362371	0.0276209	0.189539	DeCODE	Q96C36	Lotta et al.	arginine	HMDB0000517	ENSG00000143811	PYCR2	FALSE
164415	MR-PCA	bioa_002	arginine	18329_4_PRPS2_PRPS2	18329_4_PRPS2_PRPS2	14	-0.00049783	0.0276096	0.985614	DeCODE	P11908	Lotta et al.	arginine	HMDB0000517	ENSG00000101911	PRPS2	FALSE
164416	MR-PCA	bioa_002	arginine	18338_26_IDH1_IDH	18338_26_IDH1_IDH	14	-0.0484335	0.0276117	0.0794148	DeCODE	O75874	Lotta et al.	arginine	HMDB0000517	ENSG00000138413	IDH1	FALSE
164417	MR-PCA	bioa_002	arginine	18342_2_PSAT1_SERC	18342_2_PSAT1_SERC	14	0.0508337	0.0276584	0.0660756	DeCODE	Q9Y617	Lotta et al.	arginine	HMDB0000517	ENSG00000135069	PSAT1	FALSE
164418	MR-PCA	bioa_002	arginine	18382_109_COMT_Catechol_O_methyltransferase	18382_109_COMT_Catechol_O_methyltransferase	14	-0.0162142	0.0276223	0.557206	DeCODE	P21964	Lotta et al.	arginine	HMDB0000517	ENSG00000093010	COMT	FALSE
164419	MR-PCA	bioa_002	arginine	18398_1_AKR1D1_AK1D1	18398_1_AKR1D1_AK1D1	14	-0.00232885	0.0276039	0.932765	DeCODE	P51857	Lotta et al.	arginine	HMDB0000517	ENSG00000122787	AKR1D1	FALSE
164420	MR-PCA	bioa_002	arginine	18401_18_ALKBH3_ALKB3	18401_18_ALKBH3_ALKB3	14	-0.0415804	0.0275671	0.131469	DeCODE	Q96Q83	Lotta et al.	arginine	HMDB0000517	ENSG00000166199	ALKBH3	FALSE
164421	MR-PCA	bioa_002	arginine	18403_25_AMPD2_AMPD2	18403_25_AMPD2_AMPD2	14	-0.0549229	0.0276321	0.0468507	DeCODE	Q01433	Lotta et al.	arginine	HMDB0000517	ENSG00000116337	AMPD2	FALSE
164422	MR-PCA	bioa_002	arginine	18422_41_MVD_ERG19	18422_41_MVD_ERG19	14	0.00227033	0.027592	0.934422	DeCODE	P53602	Lotta et al.	arginine	HMDB0000517	ENSG00000167508	MVD	FALSE
164423	MR-PCA	bioa_002	arginine	18432_32_RALB_RALB	18432_32_RALB_RALB	14	-0.0611505	0.0275882	0.0266543	DeCODE	P11234	Lotta et al.	arginine	HMDB0000517	ENSG00000144118	RALB	FALSE
164424	MR-PCA	bioa_002	arginine	18900_37_HRAS_H_ras__WT_	18900_37_HRAS_H_ras__WT_	14	-0.0362594	0.0276098	0.189089	DeCODE	P01112	Lotta et al.	arginine	HMDB0000517	ENSG00000174775	HRAS	FALSE
164425	MR-PCA	bioa_002	arginine	18917_53_AMY2A_Pancreatic_alpha_amylase	18917_53_AMY2A_Pancreatic_alpha_amylase	14	-0.0271529	0.0276055	0.32531	DeCODE	P04746	Lotta et al.	arginine	HMDB0000517	ENSG00000243480	AMY2A	FALSE
164426	MR-PCA	bioa_002	arginine	19114_8_TK2_KITM	19114_8_TK2_KITM	14	-0.0616999	0.0274395	0.0245392	DeCODE	O00142	Lotta et al.	arginine	HMDB0000517	ENSG00000166548	TK2	FALSE
164427	MR-PCA	bioa_002	arginine	19207_119_ADK_ADK	19207_119_ADK_ADK	14	-0.00625252	0.0276047	0.820811	DeCODE	P55263	Lotta et al.	arginine	HMDB0000517	ENSG00000156110	ADK	FALSE
164428	MR-PCA	bioa_002	arginine	19222_124_RAB5B_RAB5B	19222_124_RAB5B_RAB5B	14	-0.0517777	0.0276234	0.0608737	DeCODE	P61020	Lotta et al.	arginine	HMDB0000517	ENSG00000111540	RAB5B	FALSE
164429	MR-PCA	bioa_002	arginine	19223_6_RAB1A_RAB1A	19223_6_RAB1A_RAB1A	14	-0.0533887	0.0276315	0.0533388	DeCODE	P62820	Lotta et al.	arginine	HMDB0000517	ENSG00000138069	RAB1A	FALSE
164430	MR-PCA	bioa_002	arginine	19239_5_ARF1_ARF1	19239_5_ARF1_ARF1	14	-0.0145361	0.0276363	0.598905	DeCODE	P84077	Lotta et al.	arginine	HMDB0000517	ENSG00000143761	ARF1	FALSE
164431	MR-PCA	bioa_002	arginine	19249_18_KARS_SYK	19249_18_KARS_SYK	14	-0.0574308	0.0275854	0.0373493	DeCODE	Q15046	Lotta et al.	arginine	HMDB0000517	ENSG00000065427	KARS	FALSE
164432	MR-PCA	bioa_002	arginine	19253_82_RAB2B_RAB2B	19253_82_RAB2B_RAB2B	14	-0.0306566	0.0276123	0.266891	DeCODE	Q8WUD1	Lotta et al.	arginine	HMDB0000517	ENSG00000129472	RAB2B	FALSE
164433	MR-PCA	bioa_002	arginine	19254_125_GMPR_GMPR1	19254_125_GMPR_GMPR1	14	-0.0358453	0.0276318	0.194547	DeCODE	P36959	Lotta et al.	arginine	HMDB0000517	ENSG00000137198	GMPR	FALSE
164434	MR-PCA	bioa_002	arginine	19258_24_GCDH_GCDH	19258_24_GCDH_GCDH	14	-0.0315037	0.0276003	0.253694	DeCODE	Q92947	Lotta et al.	arginine	HMDB0000517	ENSG00000105607	GCDH	FALSE
164435	MR-PCA	bioa_002	arginine	19262_219_ACADVL_ACADV	19262_219_ACADVL_ACADV	14	-0.0358144	0.0276015	0.194442	DeCODE	P49748	Lotta et al.	arginine	HMDB0000517	ENSG00000072778	ACADVL	FALSE
164436	MR-PCA	bioa_002	arginine	19270_26_YARS_SYYC	19270_26_YARS_SYYC	14	-0.0610073	0.0275901	0.0270218	DeCODE	P54577	Lotta et al.	arginine	HMDB0000517	ENSG00000134684	YARS	FALSE
164437	MR-PCA	bioa_002	arginine	19278_19_RAB1B_RAB1B	19278_19_RAB1B_RAB1B	14	-0.0665074	0.0276039	0.015981	DeCODE	Q9H0U4	Lotta et al.	arginine	HMDB0000517	ENSG00000174903	RAB1B	FALSE
164438	MR-PCA	bioa_002	arginine	19365_11_BCAT2_BCAT2	19365_11_BCAT2_BCAT2	14	-0.0570087	0.0276386	0.0391458	DeCODE	O15382	Lotta et al.	arginine	HMDB0000517	ENSG00000105552	BCAT2	FALSE
164439	MR-PCA	bioa_002	arginine	19376_74_NNMT_NNMT	19376_74_NNMT_NNMT	14	-0.0176746	0.0276049	0.521997	DeCODE	P40261	Lotta et al.	arginine	HMDB0000517	ENSG00000166741	NNMT	FALSE
164440	MR-PCA	bioa_002	arginine	19446_1_GMPR2_GMPR2	19446_1_GMPR2_GMPR2	14	-0.0372592	0.0276035	0.177081	DeCODE	Q9P2T1	Lotta et al.	arginine	HMDB0000517	ENSG00000100938	GMPR2	FALSE
164441	MR-PCA	bioa_002	arginine	19448_104_UPP1_UPP1	19448_104_UPP1_UPP1	14	-0.018808	0.0276259	0.495992	DeCODE	Q16831	Lotta et al.	arginine	HMDB0000517	ENSG00000183696	UPP1	FALSE
164442	MR-PCA	bioa_002	arginine	19467_3_RBKS_RBSK	19467_3_RBKS_RBSK	14	-0.023162	0.0276472	0.40216	DeCODE	Q9H477	Lotta et al.	arginine	HMDB0000517	ENSG00000171174	RBKS	FALSE
164443	MR-PCA	bioa_002	arginine	19483_16_KDSR_KDSR	19483_16_KDSR_KDSR	14	-0.0341963	0.0276623	0.216383	DeCODE	Q06136	Lotta et al.	arginine	HMDB0000517	ENSG00000119537	KDSR	FALSE
164444	MR-PCA	bioa_002	arginine	19496_1_NPL_NPL	19496_1_NPL_NPL	14	-0.027668	0.0276	0.31612	DeCODE	Q9BXD5	Lotta et al.	arginine	HMDB0000517	ENSG00000135838	NPL	FALSE
164445	MR-PCA	bioa_002	arginine	19504_22_DTYMK_KTHY	19504_22_DTYMK_KTHY	14	-0.0376264	0.0276333	0.173314	DeCODE	P23919	Lotta et al.	arginine	HMDB0000517	ENSG00000168393	DTYMK	FALSE
164446	MR-PCA	bioa_002	arginine	19506_6_GLYAT_GLYAT	19506_6_GLYAT_GLYAT	14	-0.0198052	0.0276111	0.473194	DeCODE	Q6IB77	Lotta et al.	arginine	HMDB0000517	ENSG00000149124	GLYAT	FALSE
164447	MR-PCA	bioa_002	arginine	19518_12_HK3_HXK3	19518_12_HK3_HXK3	14	-0.0121773	0.0276604	0.65976	DeCODE	P52790	Lotta et al.	arginine	HMDB0000517	ENSG00000160883	HK3	FALSE
164448	MR-PCA	bioa_002	arginine	2622_18_HMOX2_HO_2	2622_18_HMOX2_HO_2	14	-0.0415007	0.0276168	0.132907	DeCODE	P30519	Lotta et al.	arginine	HMDB0000517	ENSG00000103415	HMOX2	FALSE
164449	MR-PCA	bioa_002	arginine	2642_4_PAFAH1B2_PAFAH_beta_subunit	2642_4_PAFAH1B2_PAFAH_beta_subunit	14	-0.0506168	0.0276109	0.0667705	DeCODE	P68402	Lotta et al.	arginine	HMDB0000517	ENSG00000168092	PAFAH1B2	FALSE
164450	MR-PCA	bioa_002	arginine	2870_29_RAC1_RAC1	2870_29_RAC1_RAC1	14	-0.0664659	0.0276371	0.0161748	DeCODE	P63000	Lotta et al.	arginine	HMDB0000517	ENSG00000136238	RAC1	FALSE
164451	MR-PCA	bioa_002	arginine	2943_5_CYP3A4_Cytochrome_P450_3A4	2943_5_CYP3A4_Cytochrome_P450_3A4	14	-0.0287799	0.0275698	0.296536	DeCODE	P08684	Lotta et al.	arginine	HMDB0000517	ENSG00000160868	CYP3A4	FALSE
164452	MR-PCA	bioa_002	arginine	2991_9_IL1R1_IL_1_sRI	2991_9_IL1R1_IL_1_sRI	14	-0.048358	0.0276082	0.079846	DeCODE	P14778	Lotta et al.	arginine	HMDB0000517	ENSG00000115594	IL1R1	FALSE
164453	MR-PCA	bioa_002	arginine	2993_1_IL18RAP_IL_18_Rb	2993_1_IL18RAP_IL_18_Rb	14	-0.0368658	0.0276597	0.182586	DeCODE	O95256	Lotta et al.	arginine	HMDB0000517	ENSG00000115607	IL18RAP	FALSE
164454	MR-PCA	bioa_002	arginine	2994_71_IL1RL2_IL_1Rrp2	2994_71_IL1RL2_IL_1Rrp2	14	-0.0429413	0.0276008	0.119756	DeCODE	Q9HB29	Lotta et al.	arginine	HMDB0000517	ENSG00000115598	IL1RL2	FALSE
164455	MR-PCA	bioa_002	arginine	3182_38_ENTPD1_CD39	3182_38_ENTPD1_CD39	14	-0.039781	0.027602	0.149517	DeCODE	P49961	Lotta et al.	arginine	HMDB0000517	ENSG00000138185	ENTPD1	FALSE
164456	MR-PCA	bioa_002	arginine	3192_3_CNDP2_Glutamate_carboxypeptidase	3192_3_CNDP2_Glutamate_carboxypeptidase	14	-0.0724231	0.027606	0.00870443	DeCODE	Q96KP4	Lotta et al.	arginine	HMDB0000517	ENSG00000133313	CNDP2	FALSE
164457	MR-PCA	bioa_002	arginine	3232_28_ACP5_TrATPase	3232_28_ACP5_TrATPase	14	-0.0315707	0.0276071	0.252801	DeCODE	P13686	Lotta et al.	arginine	HMDB0000517	ENSG00000102575	ACP5	FALSE
164458	MR-PCA	bioa_002	arginine	3343_1_ACY1_Aminoacylase_1	3343_1_ACY1_Aminoacylase_1	14	0.0321591	0.0275929	0.243822	DeCODE	Q03154	Lotta et al.	arginine	HMDB0000517	ENSG00000114786	ACY1	FALSE
164459	MR-PCA	bioa_002	arginine	3583_54_ARSA_Arylsulfatase_A	3583_54_ARSA_Arylsulfatase_A	14	-0.0261134	0.0276168	0.344371	DeCODE	P15289	Lotta et al.	arginine	HMDB0000517	ENSG00000100299	ARSA	FALSE
164460	MR-PCA	bioa_002	arginine	3761_4_PTGS2_COX_2	3761_4_PTGS2_COX_2	14	0.00806707	0.0276094	0.770145	DeCODE	P35354	Lotta et al.	arginine	HMDB0000517	ENSG00000073756	PTGS2	FALSE
164461	MR-PCA	bioa_002	arginine	3800_71_CKB_CK_BB	3800_71_CKB_CK_BB	14	-0.0452555	0.0276302	0.101443	DeCODE	P12277	Lotta et al.	arginine	HMDB0000517	ENSG00000166165	CKB	FALSE
164462	MR-PCA	bioa_002	arginine	3848_14_GAPDH_GAPDH__liver	3848_14_GAPDH_GAPDH__liver	14	-0.0611397	0.0276189	0.02685	DeCODE	P04406	Lotta et al.	arginine	HMDB0000517	ENSG00000111640	GAPDH	FALSE
164463	MR-PCA	bioa_002	arginine	3890_8_LDHB_LDH_H_1	3890_8_LDHB_LDH_H_1	14	-0.0501201	0.0274792	0.0681625	DeCODE	P07195	Lotta et al.	arginine	HMDB0000517	ENSG00000111716	LDHB	FALSE
164464	MR-PCA	bioa_002	arginine	4234_8_IL1RL1_IL_1_R4	4234_8_IL1RL1_IL_1_R4	14	-0.0358587	0.0276024	0.193904	DeCODE	Q01638	Lotta et al.	arginine	HMDB0000517	ENSG00000115602	IL1RL1	FALSE
164465	MR-PCA	bioa_002	arginine	4294_16_SPHK1_Sphingosine_kinase_1	4294_16_SPHK1_Sphingosine_kinase_1	14	-0.0844233	0.0276078	0.00222854	DeCODE	Q9NYA1	Lotta et al.	arginine	HMDB0000517	ENSG00000176170	SPHK1	FALSE
164466	MR-PCA	bioa_002	arginine	4301_58_TK1_Thymidine_kinase	4301_58_TK1_Thymidine_kinase	14	-0.0295823	0.0276129	0.284024	DeCODE	P04183	Lotta et al.	arginine	HMDB0000517	ENSG00000167900	TK1	FALSE
164467	MR-PCA	bioa_002	arginine	4435_66_ENPP7_ENPP7	4435_66_ENPP7_ENPP7	14	0.00210831	0.0276118	0.939136	DeCODE	Q6UWV6	Lotta et al.	arginine	HMDB0000517	ENSG00000182156	ENPP7	FALSE
164468	MR-PCA	bioa_002	arginine	4436_1_ENTPD3_ENTP3	4436_1_ENTPD3_ENTP3	14	-0.045824	0.0275891	0.0967239	DeCODE	O75355	Lotta et al.	arginine	HMDB0000517	ENSG00000168032	ENTPD3	FALSE
164469	MR-PCA	bioa_002	arginine	4437_56_ENTPD5_ENTP5	4437_56_ENTPD5_ENTP5	14	-0.0316583	0.0276092	0.251523	DeCODE	O75356	Lotta et al.	arginine	HMDB0000517	ENSG00000187097	ENTPD5	FALSE
164470	MR-PCA	bioa_002	arginine	4468_21_SPHK2_SPHK2	4468_21_SPHK2_SPHK2	14	-0.051596	0.0276214	0.061766	DeCODE	Q9NRA0	Lotta et al.	arginine	HMDB0000517	ENSG00000063176	SPHK2	FALSE
164471	MR-PCA	bioa_002	arginine	4535_50_BST1_BST1	4535_50_BST1_BST1	14	0.0356648	0.0275622	0.195674	DeCODE	Q10588	Lotta et al.	arginine	HMDB0000517	ENSG00000109743	BST1	FALSE
164472	MR-PCA	bioa_002	arginine	4559_64_KYNU_KYNU	4559_64_KYNU_KYNU	14	-0.0373068	0.0276139	0.176691	DeCODE	Q16719	Lotta et al.	arginine	HMDB0000517	ENSG00000115919	KYNU	FALSE
164473	MR-PCA	bioa_002	arginine	4965_27_ATP5B_ATP_synthase_beta_chain	4965_27_ATP5B_ATP_synthase_beta_chain	14	-0.019186	0.0275974	0.486924	DeCODE	P06576	Lotta et al.	arginine	HMDB0000517	ENSG00000110955	ATP5B	FALSE
164474	MR-PCA	bioa_002	arginine	5011_11_NAMPT_PBEF	5011_11_NAMPT_PBEF	14	0.0285755	0.0276144	0.30076	DeCODE	P43490	Lotta et al.	arginine	HMDB0000517	ENSG00000105835	NAMPT	FALSE
164475	MR-PCA	bioa_002	arginine	5015_15_PLA2G7_PAFAH	5015_15_PLA2G7_PAFAH	14	-0.0667198	0.0276207	0.0157106	DeCODE	Q13093	Lotta et al.	arginine	HMDB0000517	ENSG00000146070	PLA2G7	FALSE
164476	MR-PCA	bioa_002	arginine	5020_50_PGK1_phosphoglycerate_kinase_1	5020_50_PGK1_phosphoglycerate_kinase_1	14	-0.00911929	0.0276029	0.741117	DeCODE	P00558	Lotta et al.	arginine	HMDB0000517	ENSG00000102144	PGK1	FALSE
164477	MR-PCA	bioa_002	arginine	5030_52_SIRT2_SIRT2	5030_52_SIRT2_SIRT2	14	-0.0451799	0.0275189	0.100636	DeCODE	Q8IXJ6	Lotta et al.	arginine	HMDB0000517	ENSG00000068903	SIRT2	FALSE
164478	MR-PCA	bioa_002	arginine	5082_51_IL1RAPL2_IL_1_sR9	5082_51_IL1RAPL2_IL_1_sR9	14	-0.0207627	0.0276451	0.452627	DeCODE	Q9NP60	Lotta et al.	arginine	HMDB0000517	ENSG00000189108	IL1RAPL2	FALSE
164479	MR-PCA	bioa_002	arginine	5229_90_IMPDH1_IMDH1	5229_90_IMPDH1_IMDH1	14	-0.016713	0.0276052	0.544893	DeCODE	P20839	Lotta et al.	arginine	HMDB0000517	ENSG00000106348	IMPDH1	FALSE
164480	MR-PCA	bioa_002	arginine	5250_53_IMPDH2_IMDH2	5250_53_IMPDH2_IMDH2	14	-0.0499891	0.02761	0.0702114	DeCODE	P12268	Lotta et al.	arginine	HMDB0000517	ENSG00000178035	IMPDH2	FALSE
164481	MR-PCA	bioa_002	arginine	5456_59_CNDP1_CNDP1	5456_59_CNDP1_CNDP1	14	-0.0130188	0.0276118	0.637289	DeCODE	Q96KN2	Lotta et al.	arginine	HMDB0000517	ENSG00000150656	CNDP1	FALSE
164482	MR-PCA	bioa_002	arginine	5478_50_FOLH1_PSMA	5478_50_FOLH1_PSMA	14	-0.0221642	0.027634	0.422517	DeCODE	Q04609	Lotta et al.	arginine	HMDB0000517	ENSG00000086205	FOLH1	FALSE
164483	MR-PCA	bioa_002	arginine	5620_13_PAM_AMD	5620_13_PAM_AMD	14	0.0139019	0.0275927	0.614385	DeCODE	P19021	Lotta et al.	arginine	HMDB0000517	ENSG00000145730	PAM	FALSE
164484	MR-PCA	bioa_002	arginine	5742_14_ACP6_PPA6	5742_14_ACP6_PPA6	14	0.00391437	0.0276145	0.887277	DeCODE	Q9NPH0	Lotta et al.	arginine	HMDB0000517	ENSG00000162836	ACP6	FALSE
164485	MR-PCA	bioa_002	arginine	5843_60_EHMT2_NG36	5843_60_EHMT2_NG36	14	-0.0319355	0.0276041	0.247308	DeCODE	Q96KQ7	Lotta et al.	arginine	HMDB0000517	ENSG00000204371	EHMT2	FALSE
164486	MR-PCA	bioa_002	arginine	5867_60_ARG1_ARGI1	5867_60_ARG1_ARGI1	14	-0.180467	0.0276545	6.76536e-11	DeCODE	P05089	Lotta et al.	arginine	HMDB0000517	ENSG00000118520	ARG1	FALSE
164487	MR-PCA	bioa_002	arginine	5909_51_NME1_Nucleoside_diphosphate_kinase_A	5909_51_NME1_Nucleoside_diphosphate_kinase_A	14	-0.0631244	0.0276345	0.0223564	DeCODE	P15531	Lotta et al.	arginine	HMDB0000517	ENSG00000239672	NME1	FALSE
164488	MR-PCA	bioa_002	arginine	6077_63_CECR1_CECR1	6077_63_CECR1_CECR1	14	0.0148538	0.0276373	0.590954	DeCODE	Q9NZK5	Lotta et al.	arginine	HMDB0000517	ENSG00000093072	CECR1	FALSE
164489	MR-PCA	bioa_002	arginine	6221_1_ADPGK_ADPGK	6221_1_ADPGK_ADPGK	14	-0.0210851	0.0275851	0.44465	DeCODE	Q9BRR6	Lotta et al.	arginine	HMDB0000517	ENSG00000159322	ADPGK	FALSE
164490	MR-PCA	bioa_002	arginine	6431_68_PCYOX1_PCYOX	6431_68_PCYOX1_PCYOX	14	-0.0216451	0.0276084	0.433038	DeCODE	Q9UHG3	Lotta et al.	arginine	HMDB0000517	ENSG00000116005	PCYOX1	FALSE
164491	MR-PCA	bioa_002	arginine	6434_18_AOC2_Amine_oxidase	6434_18_AOC2_Amine_oxidase	14	-0.0298479	0.0276139	0.279742	DeCODE	O75106	Lotta et al.	arginine	HMDB0000517	ENSG00000131480	AOC2	FALSE
164492	MR-PCA	bioa_002	arginine	6480_1_CANT1_CANT1	6480_1_CANT1_CANT1	14	-0.00458486	0.0275843	0.867989	DeCODE	Q8WVQ1	Lotta et al.	arginine	HMDB0000517	ENSG00000171302	CANT1	FALSE
164493	MR-PCA	bioa_002	arginine	6706_18_ALPPL2_PPBN	6706_18_ALPPL2_PPBN	14	-0.0524617	0.0276248	0.0575536	DeCODE	P10696	Lotta et al.	arginine	HMDB0000517	ENSG00000163286	ALPPL2	FALSE
164494	MR-PCA	bioa_002	arginine	6715_63_ALPPL2_PPBN	6715_63_ALPPL2_PPBN	14	-0.0366076	0.0276109	0.184892	DeCODE	P10696	Lotta et al.	arginine	HMDB0000517	ENSG00000163286	ALPPL2	FALSE
164495	MR-PCA	bioa_002	arginine	6923_1_PLOD2_PLOD2	6923_1_PLOD2_PLOD2	14	-0.0289861	0.0276085	0.293767	DeCODE	O00469	Lotta et al.	arginine	HMDB0000517	ENSG00000152952	PLOD2	FALSE
164496	MR-PCA	bioa_002	arginine	6998_106_ASPH_HAAH	6998_106_ASPH_HAAH	14	-0.0433033	0.027605	0.116723	DeCODE	Q12797	Lotta et al.	arginine	HMDB0000517	ENSG00000198363	ASPH	FALSE
164497	MR-PCA	bioa_002	arginine	7137_8_MSRA_MSRA	7137_8_MSRA_MSRA	14	-0.0415112	0.0275998	0.132571	DeCODE	Q9UJ68	Lotta et al.	arginine	HMDB0000517	ENSG00000175806	MSRA	FALSE
164498	MR-PCA	bioa_002	arginine	7206_20_FBP1_F16P1	7206_20_FBP1_F16P1	14	0.022898	0.0275904	0.406581	DeCODE	P09467	Lotta et al.	arginine	HMDB0000517	ENSG00000165140	FBP1	FALSE
164499	MR-PCA	bioa_002	arginine	7267_2_SPTLC2_LCB2	7267_2_SPTLC2_LCB2	14	-0.0447925	0.0276099	0.104732	DeCODE	O15270	Lotta et al.	arginine	HMDB0000517	ENSG00000100596	SPTLC2	FALSE
164500	MR-PCA	bioa_002	arginine	7761_125_CHKB_CHKB	7761_125_CHKB_CHKB	14	-0.0253258	0.0275963	0.358764	DeCODE	Q9Y259	Lotta et al.	arginine	HMDB0000517	ENSG00000100288	CHKB	FALSE
164501	MR-PCA	bioa_002	arginine	7824_88_MSRB3_MSRB3	7824_88_MSRB3_MSRB3	14	-0.0280957	0.0275854	0.30844	DeCODE	Q8IXL7	Lotta et al.	arginine	HMDB0000517	ENSG00000174099	MSRB3	FALSE
164502	MR-PCA	bioa_002	arginine	7825_7_ABHD12_ABD12	7825_7_ABHD12_ABD12	14	-0.0213567	0.0276034	0.43911	DeCODE	Q8N2K0	Lotta et al.	arginine	HMDB0000517	ENSG00000100997	ABHD12	FALSE
164503	MR-PCA	bioa_002	arginine	7879_12_CYP3A4_Cytochrome_P450_3A4	7879_12_CYP3A4_Cytochrome_P450_3A4	14	-0.0458995	0.0276241	0.0965986	DeCODE	P08684	Lotta et al.	arginine	HMDB0000517	ENSG00000160868	CYP3A4	FALSE
164504	MR-PCA	bioa_002	arginine	7886_26_SPTLC1_SPTC1	7886_26_SPTLC1_SPTC1	14	-0.0464077	0.0276065	0.0927539	DeCODE	O15269	Lotta et al.	arginine	HMDB0000517	ENSG00000090054	SPTLC1	FALSE
164505	MR-PCA	bioa_002	arginine	7986_98_NAALAD2_NALD2	7986_98_NAALAD2_NALD2	14	0.00926287	0.0276663	0.737771	DeCODE	Q9Y3Q0	Lotta et al.	arginine	HMDB0000517	ENSG00000077616	NAALAD2	FALSE
164506	MR-PCA	bioa_002	arginine	7999_23_ENTPD1_CD39	7999_23_ENTPD1_CD39	14	-0.0370597	0.0275326	0.178293	DeCODE	P49961	Lotta et al.	arginine	HMDB0000517	ENSG00000138185	ENTPD1	FALSE
164507	MR-PCA	bioa_002	arginine	8004_15_GAPDHS_G3PT	8004_15_GAPDHS_G3PT	14	-0.053147	0.0276156	0.0542885	DeCODE	O14556	Lotta et al.	arginine	HMDB0000517	ENSG00000105679	GAPDHS	FALSE
164508	MR-PCA	bioa_002	arginine	8011_96_PAPL_PAPL	8011_96_PAPL_PAPL	14	-0.0359966	0.0276095	0.19231	DeCODE	Q6ZNF0	Lotta et al.	arginine	HMDB0000517	ENSG00000183760	ACP7	FALSE
164509	MR-PCA	bioa_002	arginine	8269_327_ARSK_ARSK	8269_327_ARSK_ARSK	14	-0.046619	0.0275676	0.090821	DeCODE	Q6UWY0	Lotta et al.	arginine	HMDB0000517	ENSG00000164291	ARSK	FALSE
164510	MR-PCA	bioa_002	arginine	8325_37_ADH4_ADH4	8325_37_ADH4_ADH4	14	0.0128195	0.0276166	0.642508	DeCODE	P08319	Lotta et al.	arginine	HMDB0000517	ENSG00000198099	ADH4	FALSE
164511	MR-PCA	bioa_002	arginine	8328_9_ETNK1_EKI1	8328_9_ETNK1_EKI1	14	-0.0328496	0.0276138	0.234201	DeCODE	Q9HBU6	Lotta et al.	arginine	HMDB0000517	ENSG00000139163	ETNK1	FALSE
164512	MR-PCA	bioa_002	arginine	8396_42_FAAH2_FAAH2	8396_42_FAAH2_FAAH2	14	-0.0522988	0.02762	0.05829	DeCODE	Q6GMR7	Lotta et al.	arginine	HMDB0000517	ENSG00000165591	FAAH2	FALSE
164513	MR-PCA	bioa_002	arginine	8569_147_ARL8B_ARL8B	8569_147_ARL8B_ARL8B	14	-0.071395	0.0276269	0.00975901	DeCODE	Q9NVJ2	Lotta et al.	arginine	HMDB0000517	ENSG00000134108	ARL8B	FALSE
164514	MR-PCA	bioa_002	arginine	8932_1_ENTPD6_ENTP6	8932_1_ENTPD6_ENTP6	14	-0.0448702	0.0276147	0.104192	DeCODE	O75354	Lotta et al.	arginine	HMDB0000517	ENSG00000197586	ENTPD6	FALSE
164515	MR-PCA	bioa_002	arginine	9000_177_SLC3A1_SLC31	9000_177_SLC3A1_SLC31	14	-0.0589908	0.0276199	0.032695	DeCODE	Q07837	Lotta et al.	arginine	HMDB0000517	ENSG00000138079	SLC3A1	FALSE
164516	MR-PCA	bioa_002	arginine	9045_3_SLC27A2_S27A2	9045_3_SLC27A2_S27A2	14	-0.0329995	0.0276327	0.232391	DeCODE	O14975	Lotta et al.	arginine	HMDB0000517	ENSG00000140284	SLC27A2	FALSE
164517	MR-PCA	bioa_002	arginine	9231_23_IMPAD1_IMPA3	9231_23_IMPAD1_IMPA3	14	-0.0489034	0.0276042	0.0764628	DeCODE	Q9NX62	Lotta et al.	arginine	HMDB0000517	ENSG00000104331	IMPAD1	FALSE
164518	MR-PCA	bioa_002	arginine	9237_54_ACP2_Lysosomal_acid_phosphatase	9237_54_ACP2_Lysosomal_acid_phosphatase	14	0.00811896	0.0276322	0.768894	DeCODE	P11117	Lotta et al.	arginine	HMDB0000517	ENSG00000134575	ACP2	FALSE
164519	MR-PCA	bioa_002	arginine	9244_27_PPT1_PPT1	9244_27_PPT1_PPT1	14	-0.0428989	0.0275276	0.119139	DeCODE	P50897	Lotta et al.	arginine	HMDB0000517	ENSG00000131238	PPT1	FALSE
164520	MR-PCA	bioa_002	arginine	9385_4_GAA_GAA	9385_4_GAA_GAA	14	0.000238298	0.0276244	0.993117	DeCODE	P10253	Lotta et al.	arginine	HMDB0000517	ENSG00000171298	GAA	FALSE
164521	MR-PCA	bioa_002	arginine	9482_110_NUDT9_NUDT9	9482_110_NUDT9_NUDT9	14	-0.0431022	0.0275842	0.118154	DeCODE	Q9BW91	Lotta et al.	arginine	HMDB0000517	ENSG00000170502	NUDT9	FALSE
164522	MR-PCA	bioa_002	arginine	9504_19_RAB27A_RB27A	9504_19_RAB27A_RB27A	14	-0.0319397	0.0276117	0.247377	DeCODE	P51159	Lotta et al.	arginine	HMDB0000517	ENSG00000069974	RAB27A	FALSE
164523	MR-PCA	bioa_002	arginine	9518_95_PLA1A_PLA1A	9518_95_PLA1A_PLA1A	14	-0.0135071	0.0276042	0.624619	DeCODE	Q53H76	Lotta et al.	arginine	HMDB0000517	ENSG00000144837	PLA1A	FALSE
164524	MR-PCA	bioa_002	arginine	9759_13_IDO1_INDO	9759_13_IDO1_INDO	14	0.00572893	0.0276404	0.835802	DeCODE	P14902	Lotta et al.	arginine	HMDB0000517	ENSG00000131203	IDO1	FALSE
164525	MR-PCA	bioa_002	arginine	9828_86_LDHC_LDHC	9828_86_LDHC_LDHC	14	-0.0131843	0.0275917	0.632768	DeCODE	P07864	Lotta et al.	arginine	HMDB0000517	ENSG00000166796	LDHC	FALSE
164526	MR-PCA	bioa_002	arginine	9834_62_ADH1B_ADH1B	9834_62_ADH1B_ADH1B	14	0.00144883	0.0275942	0.958126	DeCODE	P00325	Lotta et al.	arginine	HMDB0000517	ENSG00000196616	ADH1B	FALSE
164527	MR-PCA	bioa_002	arginine	9840_2_CDC42_Cdc42Hs	9840_2_CDC42_Cdc42Hs	14	-0.0473091	0.0276115	0.0866421	DeCODE	P60953	Lotta et al.	arginine	HMDB0000517	ENSG00000070831	CDC42	FALSE
164528	MR-PCA	bioa_002	arginine	9855_10_RHOA_Rho_A	9855_10_RHOA_Rho_A	14	-0.0476316	0.0277128	0.0856585	DeCODE	P61586	Lotta et al.	arginine	HMDB0000517	ENSG00000067560	RHOA	FALSE
164529	MR-PCA	bioa_002	arginine	9856_22_DHPS_DHYS	9856_22_DHPS_DHYS	14	-0.0140452	0.0276012	0.610848	DeCODE	P49366	Lotta et al.	arginine	HMDB0000517	ENSG00000095059	DHPS	FALSE
164530	MR-PCA	bioa_002	arginine	9859_180_SAT1_SSAT_1	9859_180_SAT1_SSAT_1	14	-0.0537404	0.0276086	0.0515938	DeCODE	P21673	Lotta et al.	arginine	HMDB0000517	ENSG00000130066	SAT1	FALSE
164531	MR-PCA	bioa_002	arginine	9867_23_FBP2_F16P2	9867_23_FBP2_F16P2	14	-0.0528107	0.0275843	0.0555539	DeCODE	O00757	Lotta et al.	arginine	HMDB0000517	ENSG00000130957	FBP2	FALSE
164532	MR-PCA	bioa_002	arginine	9870_17_WARS_SYWC	9870_17_WARS_SYWC	14	0.0198492	0.0276339	0.472577	DeCODE	P23381	Lotta et al.	arginine	HMDB0000517	ENSG00000140105	WARS	FALSE
164533	MR-PCA	bioa_002	arginine	9880_33_TDO2_T23O	9880_33_TDO2_T23O	14	0.0138819	0.0276207	0.615252	DeCODE	P48775	Lotta et al.	arginine	HMDB0000517	ENSG00000151790	TDO2	FALSE
164534	MR-PCA	bioa_002	arginine	9885_41_RAP2A_RAP2A	9885_41_RAP2A_RAP2A	14	-0.0117245	0.0276156	0.671157	DeCODE	P10114	Lotta et al.	arginine	HMDB0000517	ENSG00000125249	RAP2A	FALSE
164535	MR-PCA	bioa_002	arginine	9910_9_MTAP_MTAP	9910_9_MTAP_MTAP	14	-0.0390553	0.0276108	0.157216	DeCODE	Q13126	Lotta et al.	arginine	HMDB0000517	ENSG00000099810	MTAP	FALSE
164539	MR-PCA	bioa_002	arginine	ACADM:P11310:OID31277:v1:Oncology_II	ACADM:P11310:OID31277:v1:Oncology_II	14	-0.0272154	0.0284507	0.338779	PPP	P11310	Lotta et al.	arginine	HMDB0000517	ENSG00000117054	ACADM	FALSE
164540	MR-PCA	bioa_002	arginine	ACHE:P22303:OID30585:v1:Inflammation_II	ACHE:P22303:OID30585:v1:Inflammation_II	14	0.0367893	0.0285131	0.196961	PPP	P22303	Lotta et al.	arginine	HMDB0000517	ENSG00000087085	ACHE	FALSE
164542	MR-PCA	bioa_002	arginine	ACOT13:Q9NPJ3:OID31522:v1:Oncology_II	ACOT13:Q9NPJ3:OID31522:v1:Oncology_II	14	-0.0121444	0.0282555	0.667335	PPP	Q9NPJ3	Lotta et al.	arginine	HMDB0000517	ENSG00000112304	ACOT13	FALSE
164543	MR-PCA	bioa_002	arginine	ACOX1:Q15067:OID20124:v1:Cardiometabolic	ACOX1:Q15067:OID20124:v1:Cardiometabolic	14	0.0443316	0.0282991	0.117223	PPP	Q15067	Lotta et al.	arginine	HMDB0000517	ENSG00000161533	ACOX1	FALSE
164546	MR-PCA	bioa_002	arginine	ACP5:P13686:OID20314:v1:Cardiometabolic	ACP5:P13686:OID20314:v1:Cardiometabolic	14	0.0302764	0.028214	0.283227	PPP	P13686	Lotta et al.	arginine	HMDB0000517	ENSG00000102575	ACP5	FALSE
164547	MR-PCA	bioa_002	arginine	ACP6:Q9NPH0:OID21432:v1:Oncology	ACP6:Q9NPH0:OID21432:v1:Oncology	14	0.0108785	0.0282102	0.699775	PPP	Q9NPH0	Lotta et al.	arginine	HMDB0000517	ENSG00000162836	ACP6	FALSE
164548	MR-PCA	bioa_002	arginine	ACY1:Q03154:OID20137:v1:Cardiometabolic	ACY1:Q03154:OID20137:v1:Cardiometabolic	14	0.000831864	0.0282988	0.976549	PPP	Q03154	Lotta et al.	arginine	HMDB0000517	ENSG00000114786	ACY1	FALSE
164549	MR-PCA	bioa_002	arginine	ACYP1:P07311:OID30642:v1:Inflammation_II	ACYP1:P07311:OID30642:v1:Inflammation_II	14	0.0133484	0.0285693	0.640337	PPP	P07311	Lotta et al.	arginine	HMDB0000517	ENSG00000119640	ACYP1	FALSE
164551	MR-PCA	bioa_002	arginine	ADA2:Q9NZK5:OID20394:v1:Cardiometabolic	ADA2:Q9NZK5:OID20394:v1:Cardiometabolic	14	0.0630013	0.028418	0.0266263	PPP	Q9NZK5	Lotta et al.	arginine	HMDB0000517	ENSG00000093072	CECR1	FALSE
164552	MR-PCA	bioa_002	arginine	ADA:P00813:OID20645:v1:Inflammation	ADA:P00813:OID20645:v1:Inflammation	14	0.0414765	0.0281499	0.140639	PPP	P00813	Lotta et al.	arginine	HMDB0000517	ENSG00000196839	ADA	FALSE
164554	MR-PCA	bioa_002	arginine	ADH1B:P00325:OID30612:v1:Inflammation_II	ADH1B:P00325:OID30612:v1:Inflammation_II	14	-0.0184064	0.0285138	0.518588	PPP	P00325	Lotta et al.	arginine	HMDB0000517	ENSG00000196616	ADH1B	FALSE
164556	MR-PCA	bioa_002	arginine	ADH4:P08319:OID20117:v1:Cardiometabolic	ADH4:P08319:OID20117:v1:Cardiometabolic	14	-0.0103281	0.0285758	0.717781	PPP	P08319	Lotta et al.	arginine	HMDB0000517	ENSG00000198099	ADH4	FALSE
164560	MR-PCA	bioa_002	arginine	AHCY:P23526:OID20199:v1:Cardiometabolic	AHCY:P23526:OID20199:v1:Cardiometabolic	14	-0.0335568	0.0282989	0.235701	PPP	P23526	Lotta et al.	arginine	HMDB0000517	ENSG00000101444	AHCY	FALSE
164561	MR-PCA	bioa_002	arginine	AK2:P54819:OID31142:v1:Neurology_II	AK2:P54819:OID31142:v1:Neurology_II	14	-0.0382907	0.0282318	0.175004	PPP	P54819	Lotta et al.	arginine	HMDB0000517	ENSG00000004455	AK2	FALSE
164562	MR-PCA	bioa_002	arginine	ALDH5A1:P51649:OID31047:v1:Neurology_II	ALDH5A1:P51649:OID31047:v1:Neurology_II	14	0.00812944	0.0282233	0.773316	PPP	P51649	Lotta et al.	arginine	HMDB0000517	ENSG00000112294	ALDH5A1	FALSE
164566	MR-PCA	bioa_002	arginine	ALPI:P09923:OID30497:v1:Inflammation_II	ALPI:P09923:OID30497:v1:Inflammation_II	14	0.0652628	0.0286028	0.0225077	PPP	P09923	Lotta et al.	arginine	HMDB0000517	ENSG00000163295	ALPI	FALSE
164567	MR-PCA	bioa_002	arginine	ALPP:P05187:OID21383:v1:Oncology	ALPP:P05187:OID21383:v1:Oncology	14	-0.0284119	0.0283667	0.316539	PPP	P05187	Lotta et al.	arginine	HMDB0000517	ENSG00000163283	ALPP	FALSE
164568	MR-PCA	bioa_002	arginine	AMDHD2:Q9Y303:OID30366:v1:Cardiometabolic_II	AMDHD2:Q9Y303:OID30366:v1:Cardiometabolic_II	14	0.022298	0.0282028	0.429159	PPP	Q9Y303	Lotta et al.	arginine	HMDB0000517	ENSG00000162066	AMDHD2	FALSE
164569	MR-PCA	bioa_002	arginine	AMPD3:Q01432:OID31139:v1:Neurology_II	AMPD3:Q01432:OID31139:v1:Neurology_II	14	0.014409	0.0282313	0.609778	PPP	Q01432	Lotta et al.	arginine	HMDB0000517	ENSG00000133805	AMPD3	FALSE
164570	MR-PCA	bioa_002	arginine	AMY1A_AMY1B_AMY1C:P0DUB6_P0DTE7_P0DTE8:OID30707:v1:Inflammation_II	AMY1A_AMY1B_AMY1C:P0DUB6_P0DTE7_P0DTE8:OID30707:v1:Inflammation_II	14	0.0394236	0.0291275	0.175901	PPP	P0DUB6_P0DTE7_P0DTE8	Lotta et al.	arginine	HMDB0000517	ENSG00000187733	AMY1C	FALSE
164571	MR-PCA	bioa_002	arginine	AMY2A:P04746:OID20333:v1:Cardiometabolic	AMY2A:P04746:OID20333:v1:Cardiometabolic	14	0.0293411	0.0289925	0.311527	PPP	P04746	Lotta et al.	arginine	HMDB0000517	ENSG00000243480	AMY2A	FALSE
164572	MR-PCA	bioa_002	arginine	AMY2B:P19961:OID20340:v1:Cardiometabolic	AMY2B:P19961:OID20340:v1:Cardiometabolic	14	0.0306203	0.0294829	0.299002	PPP	P19961	Lotta et al.	arginine	HMDB0000517	ENSG00000240038	AMY2B	FALSE
164573	MR-PCA	bioa_002	arginine	ANPEP:P15144:OID20350:v1:Cardiometabolic	ANPEP:P15144:OID20350:v1:Cardiometabolic	14	-0.0299129	0.0282772	0.290127	PPP	P15144	Lotta et al.	arginine	HMDB0000517	ENSG00000166825	ANPEP	FALSE
164575	MR-PCA	bioa_002	arginine	AOC3:Q16853:OID20389:v1:Cardiometabolic	AOC3:Q16853:OID20389:v1:Cardiometabolic	14	0.0113281	0.0282505	0.688428	PPP	Q16853	Lotta et al.	arginine	HMDB0000517	ENSG00000131471	AOC3	FALSE
164577	MR-PCA	bioa_002	arginine	ARF6:P62330:OID31523:v1:Oncology_II	ARF6:P62330:OID31523:v1:Oncology_II	14	-0.0290978	0.0282554	0.303097	PPP	P62330	Lotta et al.	arginine	HMDB0000517	ENSG00000165527	ARF6	FALSE
164578	MR-PCA	bioa_002	arginine	ARG1:P05089:OID21445:v1:Oncology	ARG1:P05089:OID21445:v1:Oncology	14	-0.535426	0.0283687	1.87168e-79	PPP	P05089	Lotta et al.	arginine	HMDB0000517	ENSG00000118520	ARG1	FALSE
164579	MR-PCA	bioa_002	arginine	ARG2:P78540:OID31339:v1:Oncology_II	ARG2:P78540:OID31339:v1:Oncology_II	14	-0.0154735	0.0282639	0.584059	PPP	P78540	Lotta et al.	arginine	HMDB0000517	ENSG00000081181	ARG2	FALSE
164581	MR-PCA	bioa_002	arginine	ARSA:P15289:OID21138:v1:Neurology	ARSA:P15289:OID21138:v1:Neurology	14	0.0161672	0.0283016	0.567832	PPP	P15289	Lotta et al.	arginine	HMDB0000517	ENSG00000100299	ARSA	FALSE
164585	MR-PCA	bioa_002	arginine	ASS1:P00966:OID30170:v1:Cardiometabolic_II	ASS1:P00966:OID30170:v1:Cardiometabolic_II	14	-0.0447992	0.0286529	0.117931	PPP	P00966	Lotta et al.	arginine	HMDB0000517	ENSG00000130707	ASS1	FALSE
164587	MR-PCA	bioa_002	arginine	BCAT1:P54687:OID30312:v1:Cardiometabolic_II	BCAT1:P54687:OID30312:v1:Cardiometabolic_II	14	0.0397885	0.0281951	0.158191	PPP	P54687	Lotta et al.	arginine	HMDB0000517	ENSG00000060982	BCAT1	FALSE
164588	MR-PCA	bioa_002	arginine	BCAT2:O15382:OID30844:v1:Neurology_II	BCAT2:O15382:OID30844:v1:Neurology_II	14	0.0013921	0.0286524	0.961249	PPP	O15382	Lotta et al.	arginine	HMDB0000517	ENSG00000105552	BCAT2	FALSE
164589	MR-PCA	bioa_002	arginine	BCHE:P06276:OID30717:v1:Inflammation_II	BCHE:P06276:OID30717:v1:Inflammation_II	14	0.0473632	0.0284396	0.0958333	PPP	P06276	Lotta et al.	arginine	HMDB0000517	ENSG00000114200	BCHE	FALSE
164590	MR-PCA	bioa_002	arginine	BHMT2:Q9H2M3:OID30051:v1:Cardiometabolic_II	BHMT2:Q9H2M3:OID30051:v1:Cardiometabolic_II	14	-0.0354486	0.0286548	0.216053	PPP	Q9H2M3	Lotta et al.	arginine	HMDB0000517	ENSG00000132840	BHMT2	FALSE
164592	MR-PCA	bioa_002	arginine	BLVRB:P30043:OID21141:v1:Neurology	BLVRB:P30043:OID21141:v1:Neurology	14	0.105072	0.0283006	0.000205051	PPP	P30043	Lotta et al.	arginine	HMDB0000517	ENSG00000090013	BLVRB	FALSE
164594	MR-PCA	bioa_002	arginine	BST1:Q10588:OID21051:v1:Neurology	BST1:Q10588:OID21051:v1:Neurology	14	0.00263765	0.028186	0.925443	PPP	Q10588	Lotta et al.	arginine	HMDB0000517	ENSG00000109743	BST1	FALSE
164596	MR-PCA	bioa_002	arginine	CANT1:Q8WVQ1:OID20181:v1:Cardiometabolic	CANT1:Q8WVQ1:OID20181:v1:Cardiometabolic	14	-0.0158692	0.0282992	0.574959	PPP	Q8WVQ1	Lotta et al.	arginine	HMDB0000517	ENSG00000171302	CANT1	FALSE
164599	MR-PCA	bioa_002	arginine	CBS:P35520:OID30200:v1:Cardiometabolic_II	CBS:P35520:OID30200:v1:Cardiometabolic_II	14	0.042578	0.0285764	0.136232	PPP	P35520	Lotta et al.	arginine	HMDB0000517	ENSG00000160200	CBS	FALSE
164600	MR-PCA	bioa_002	arginine	CDA:P32320:OID30345:v1:Cardiometabolic_II	CDA:P32320:OID30345:v1:Cardiometabolic_II	14	0.0675916	0.0282237	0.0166273	PPP	P32320	Lotta et al.	arginine	HMDB0000517	ENSG00000158825	CDA	FALSE
164604	MR-PCA	bioa_002	arginine	CES1:P23141:OID20244:v1:Cardiometabolic	CES1:P23141:OID20244:v1:Cardiometabolic	14	0.0365618	0.0282624	0.195785	PPP	P23141	Lotta et al.	arginine	HMDB0000517	ENSG00000198848	CES1	FALSE
164605	MR-PCA	bioa_002	arginine	CES2:O00748:OID21366:v1:Oncology	CES2:O00748:OID21366:v1:Oncology	14	0.0305415	0.0283665	0.281625	PPP	O00748	Lotta et al.	arginine	HMDB0000517	ENSG00000172831	CES2	FALSE
164606	MR-PCA	bioa_002	arginine	CHAC2:Q8WUX2:OID21230:v1:Oncology	CHAC2:Q8WUX2:OID21230:v1:Oncology	14	-0.00891925	0.0286349	0.755434	PPP	Q8WUX2	Lotta et al.	arginine	HMDB0000517	ENSG00000143942	CHAC2	FALSE
164609	MR-PCA	bioa_002	arginine	CKB:P12277:OID30400:v1:Cardiometabolic_II	CKB:P12277:OID30400:v1:Cardiometabolic_II	14	0.00800072	0.028202	0.776646	PPP	P12277	Lotta et al.	arginine	HMDB0000517	ENSG00000166165	CKB	FALSE
164611	MR-PCA	bioa_002	arginine	CKMT1A_CKMT1B:P12532:OID20721:v1:Inflammation	CKMT1A_CKMT1B:P12532:OID20721:v1:Inflammation	14	0.121215	0.0283695	1.93096e-05	PPP	P12532	Lotta et al.	arginine	HMDB0000517	ENSG00000237289	CKMT1A	FALSE
164612	MR-PCA	bioa_002	arginine	CNDP1:Q96KN2:OID20347:v1:Cardiometabolic	CNDP1:Q96KN2:OID20347:v1:Cardiometabolic	14	0.00354781	0.0282497	0.900058	PPP	Q96KN2	Lotta et al.	arginine	HMDB0000517	ENSG00000150656	CNDP1	FALSE
164614	MR-PCA	bioa_002	arginine	COMT:P21964:OID20086:v1:Cardiometabolic	COMT:P21964:OID20086:v1:Cardiometabolic	14	-0.0270703	0.0286813	0.345257	PPP	P21964	Lotta et al.	arginine	HMDB0000517	ENSG00000093010	COMT	FALSE
164617	MR-PCA	bioa_002	arginine	DARS1:P14868:OID20903:v1:Neurology	DARS1:P14868:OID20903:v1:Neurology	14	-0.0362149	0.0284329	0.202771	PPP	P14868	Lotta et al.	arginine	HMDB0000517	ENSG00000115866	DARS	FALSE
164618	MR-PCA	bioa_002	arginine	DBH:P09172:OID30703:v1:Inflammation_II	DBH:P09172:OID30703:v1:Inflammation_II	14	0.0131293	0.028206	0.641587	PPP	P09172	Lotta et al.	arginine	HMDB0000517	ENSG00000123454	DBH	FALSE
164619	MR-PCA	bioa_002	arginine	DGKA:P23743:OID30546:v1:Inflammation_II	DGKA:P23743:OID30546:v1:Inflammation_II	14	0.0190834	0.0286028	0.504653	PPP	P23743	Lotta et al.	arginine	HMDB0000517	ENSG00000065357	DGKA	FALSE
164621	MR-PCA	bioa_002	arginine	DGKZ:Q13574:OID20466:v1:Inflammation	DGKZ:Q13574:OID20466:v1:Inflammation	14	0.0191041	0.0285581	0.503524	PPP	Q13574	Lotta et al.	arginine	HMDB0000517	ENSG00000149091	DGKZ	FALSE
164622	MR-PCA	bioa_002	arginine	DHODH:Q02127:OID30137:v1:Cardiometabolic_II	DHODH:Q02127:OID30137:v1:Cardiometabolic_II	14	0.0239793	0.0286547	0.402684	PPP	Q02127	Lotta et al.	arginine	HMDB0000517	ENSG00000102967	DHODH	FALSE
164623	MR-PCA	bioa_002	arginine	DHPS:P49366:OID31357:v1:Oncology_II	DHPS:P49366:OID31357:v1:Oncology_II	14	0.0346888	0.0282635	0.219696	PPP	P49366	Lotta et al.	arginine	HMDB0000517	ENSG00000095059	DHPS	FALSE
164624	MR-PCA	bioa_002	arginine	DNM1:Q05193:OID31458:v1:Oncology_II	DNM1:Q05193:OID31458:v1:Oncology_II	14	-0.0276148	0.0282556	0.32841	PPP	Q05193	Lotta et al.	arginine	HMDB0000517	ENSG00000106976	DNM1	FALSE
164625	MR-PCA	bioa_002	arginine	DNM3:Q9UQ16:OID31000:v1:Neurology_II	DNM3:Q9UQ16:OID31000:v1:Neurology_II	14	0.0374538	0.0282229	0.184485	PPP	Q9UQ16	Lotta et al.	arginine	HMDB0000517	ENSG00000197959	DNM3	FALSE
164626	MR-PCA	bioa_002	arginine	DTYMK:P23919:OID30308:v1:Cardiometabolic_II	DTYMK:P23919:OID30308:v1:Cardiometabolic_II	14	-0.000796146	0.0281946	0.977473	PPP	P23919	Lotta et al.	arginine	HMDB0000517	ENSG00000168393	DTYMK	FALSE
164628	MR-PCA	bioa_002	arginine	ENOPH1:Q9UHY7:OID31349:v1:Oncology_II	ENOPH1:Q9UHY7:OID31349:v1:Oncology_II	14	-0.0204385	0.0282639	0.4696	PPP	Q9UHY7	Lotta et al.	arginine	HMDB0000517	ENSG00000145293	ENOPH1	FALSE
164630	MR-PCA	bioa_002	arginine	ENPP7:Q6UWV6:OID20689:v1:Inflammation	ENPP7:Q6UWV6:OID20689:v1:Inflammation	14	0.0091885	0.0287715	0.749453	PPP	Q6UWV6	Lotta et al.	arginine	HMDB0000517	ENSG00000182156	ENPP7	FALSE
164635	MR-PCA	bioa_002	arginine	ENTPD5:O75356:OID20104:v1:Cardiometabolic	ENTPD5:O75356:OID20104:v1:Cardiometabolic	14	0.0438348	0.0285754	0.125029	PPP	O75356	Lotta et al.	arginine	HMDB0000517	ENSG00000187097	ENTPD5	FALSE
164637	MR-PCA	bioa_002	arginine	ENTPD6:O75354:OID20100:v1:Cardiometabolic	ENTPD6:O75354:OID20100:v1:Cardiometabolic	14	0.0634139	0.028576	0.0264777	PPP	O75354	Lotta et al.	arginine	HMDB0000517	ENSG00000197586	ENTPD6	FALSE
164641	MR-PCA	bioa_002	arginine	FARSA:Q9Y285:OID30887:v1:Neurology_II	FARSA:Q9Y285:OID30887:v1:Neurology_II	14	-0.0482035	0.0285871	0.091758	PPP	Q9Y285	Lotta et al.	arginine	HMDB0000517	ENSG00000179115	FARSA	FALSE
164643	MR-PCA	bioa_002	arginine	FBP1:P09467:OID20227:v1:Cardiometabolic	FBP1:P09467:OID20227:v1:Cardiometabolic	14	0.0582377	0.0282989	0.0395948	PPP	P09467	Lotta et al.	arginine	HMDB0000517	ENSG00000165140	FBP1	FALSE
164647	MR-PCA	bioa_002	arginine	FOLH1:Q04609:OID30430:v1:Inflammation_II	FOLH1:Q04609:OID30430:v1:Inflammation_II	14	0.022258	0.0286029	0.436467	PPP	Q04609	Lotta et al.	arginine	HMDB0000517	ENSG00000086205	FOLH1	FALSE
164648	MR-PCA	bioa_002	arginine	GAD1:Q99259:OID31166:v1:Oncology_II	GAD1:Q99259:OID31166:v1:Oncology_II	14	0.0227463	0.028724	0.428423	PPP	Q99259	Lotta et al.	arginine	HMDB0000517	ENSG00000128683	GAD1	FALSE
164649	MR-PCA	bioa_002	arginine	GAD2:Q05329:OID30449:v1:Inflammation_II	GAD2:Q05329:OID30449:v1:Inflammation_II	14	0.0173382	0.0286029	0.544401	PPP	Q05329	Lotta et al.	arginine	HMDB0000517	ENSG00000136750	GAD2	FALSE
164650	MR-PCA	bioa_002	arginine	GAMT:Q14353:OID30133:v1:Cardiometabolic_II	GAMT:Q14353:OID30133:v1:Cardiometabolic_II	14	-0.0260349	0.0286547	0.363574	PPP	Q14353	Lotta et al.	arginine	HMDB0000517	ENSG00000130005	GAMT	FALSE
164651	MR-PCA	bioa_002	arginine	GAPDH:P04406:OID30600:v1:Inflammation_II	GAPDH:P04406:OID30600:v1:Inflammation_II	14	-0.00760345	0.0288425	0.792073	PPP	P04406	Lotta et al.	arginine	HMDB0000517	ENSG00000111640	GAPDH	FALSE
164653	MR-PCA	bioa_002	arginine	GART:P22102:OID31004:v1:Neurology_II	GART:P22102:OID31004:v1:Neurology_II	14	0.0147487	0.0282236	0.601277	PPP	P22102	Lotta et al.	arginine	HMDB0000517	ENSG00000159131	GART	FALSE
164656	MR-PCA	bioa_002	arginine	GGCT:O75223:OID30304:v1:Cardiometabolic_II	GGCT:O75223:OID30304:v1:Cardiometabolic_II	14	-0.0139341	0.0282222	0.621499	PPP	O75223	Lotta et al.	arginine	HMDB0000517	ENSG00000006625	GGCT	FALSE
164657	MR-PCA	bioa_002	arginine	GLA:P06280:OID30594:v1:Inflammation_II	GLA:P06280:OID30594:v1:Inflammation_II	14	0.0339516	0.0285401	0.2342	PPP	P06280	Lotta et al.	arginine	HMDB0000517	ENSG00000102393	GLA	FALSE
164658	MR-PCA	bioa_002	arginine	GMPR2:Q9P2T1:OID30623:v1:Inflammation_II	GMPR2:Q9P2T1:OID30623:v1:Inflammation_II	14	-0.0257654	0.0285136	0.366199	PPP	Q9P2T1	Lotta et al.	arginine	HMDB0000517	ENSG00000100938	GMPR2	FALSE
164659	MR-PCA	bioa_002	arginine	GMPR:P36959:OID20641:v1:Inflammation	GMPR:P36959:OID20641:v1:Inflammation	14	-0.033219	0.0281507	0.237984	PPP	P36959	Lotta et al.	arginine	HMDB0000517	ENSG00000137198	GMPR	FALSE
164663	MR-PCA	bioa_002	arginine	GUK1:Q16774:OID30148:v1:Cardiometabolic_II	GUK1:Q16774:OID30148:v1:Cardiometabolic_II	14	-0.00850922	0.0286547	0.766499	PPP	Q16774	Lotta et al.	arginine	HMDB0000517	ENSG00000143774	GUK1	FALSE
164664	MR-PCA	bioa_002	arginine	HARS1:P12081:OID21086:v1:Neurology	HARS1:P12081:OID21086:v1:Neurology	14	-0.0487511	0.0283011	0.0849637	PPP	P12081	Lotta et al.	arginine	HMDB0000517	ENSG00000170445	HARS	FALSE
164665	MR-PCA	bioa_002	arginine	HDDC2:Q7Z4H3:OID31447:v1:Oncology_II	HDDC2:Q7Z4H3:OID31447:v1:Oncology_II	14	-0.0108376	0.028256	0.701311	PPP	Q7Z4H3	Lotta et al.	arginine	HMDB0000517	ENSG00000111906	HDDC2	FALSE
164668	MR-PCA	bioa_002	arginine	HK2:P52789:OID20065:v1:Cardiometabolic	HK2:P52789:OID20065:v1:Cardiometabolic	14	0.0121931	0.0285762	0.669608	PPP	P52789	Lotta et al.	arginine	HMDB0000517	ENSG00000159399	HK2	FALSE
164669	MR-PCA	bioa_002	arginine	HMGCL:P35914:OID30214:v1:Cardiometabolic_II	HMGCL:P35914:OID30214:v1:Cardiometabolic_II	14	-0.00397743	0.0285763	0.889303	PPP	P35914	Lotta et al.	arginine	HMDB0000517	ENSG00000117305	HMGCL	FALSE
164670	MR-PCA	bioa_002	arginine	HMOX1:P09601:OID20217:v1:Cardiometabolic	HMOX1:P09601:OID20217:v1:Cardiometabolic	14	0.0898778	0.0284884	0.00160558	PPP	P09601	Lotta et al.	arginine	HMDB0000517	ENSG00000100292	HMOX1	FALSE
164672	MR-PCA	bioa_002	arginine	HMOX2:P30519:OID20887:v1:Neurology	HMOX2:P30519:OID20887:v1:Neurology	14	0.0354901	0.0286285	0.215094	PPP	P30519	Lotta et al.	arginine	HMDB0000517	ENSG00000103415	HMOX2	FALSE
164673	MR-PCA	bioa_002	arginine	HNMT:P50135:OID20975:v1:Neurology	HNMT:P50135:OID20975:v1:Neurology	14	0.0988891	0.0284832	0.000516914	PPP	P50135	Lotta et al.	arginine	HMDB0000517	ENSG00000150540	HNMT	FALSE
164675	MR-PCA	bioa_002	arginine	HRAS:P01112:OID31263:v1:Oncology_II	HRAS:P01112:OID31263:v1:Oncology_II	14	0.0283774	0.028476	0.318988	PPP	P01112	Lotta et al.	arginine	HMDB0000517	ENSG00000174775	HRAS	FALSE
164678	MR-PCA	bioa_002	arginine	IDO1:P14902:OID30230:v1:Cardiometabolic_II	IDO1:P14902:OID30230:v1:Cardiometabolic_II	14	0.111897	0.028576	9.01093e-05	PPP	P14902	Lotta et al.	arginine	HMDB0000517	ENSG00000131203	IDO1	FALSE
164679	MR-PCA	bioa_002	arginine	IDO1:P14902:OID30563:v1:Inflammation_II	IDO1:P14902:OID30563:v1:Inflammation_II	14	0.121467	0.0286021	2.16857e-05	PPP	P14902	Lotta et al.	arginine	HMDB0000517	ENSG00000131203	IDO1	FALSE
164680	MR-PCA	bioa_002	arginine	IDO1:P14902:OID31050:v1:Neurology_II	IDO1:P14902:OID31050:v1:Neurology_II	14	0.109554	0.0282228	0.0001037	PPP	P14902	Lotta et al.	arginine	HMDB0000517	ENSG00000131203	IDO1	FALSE
164681	MR-PCA	bioa_002	arginine	IDO1:P14902:OID31474:v1:Oncology_II	IDO1:P14902:OID31474:v1:Oncology_II	14	0.107221	0.0282552	0.000147806	PPP	P14902	Lotta et al.	arginine	HMDB0000517	ENSG00000131203	IDO1	FALSE
164684	MR-PCA	bioa_002	arginine	IL18R1:Q13478:OID20652:v1:Inflammation	IL18R1:Q13478:OID20652:v1:Inflammation	14	0.0201031	0.0281507	0.475151	PPP	Q13478	Lotta et al.	arginine	HMDB0000517	ENSG00000115604	IL18R1	FALSE
164685	MR-PCA	bioa_002	arginine	IL18RAP:O95256:OID20900:v1:Neurology	IL18RAP:O95256:OID20900:v1:Neurology	14	0.031865	0.0284869	0.263319	PPP	O95256	Lotta et al.	arginine	HMDB0000517	ENSG00000115607	IL18RAP	FALSE
164687	MR-PCA	bioa_002	arginine	IL1R1:P14778:OID21116:v1:Neurology	IL1R1:P14778:OID21116:v1:Neurology	14	-0.00934503	0.0283263	0.74147	PPP	P14778	Lotta et al.	arginine	HMDB0000517	ENSG00000115594	IL1R1	FALSE
164690	MR-PCA	bioa_002	arginine	IL1RAP:Q9NPH3:OID21126:v1:Neurology	IL1RAP:Q9NPH3:OID21126:v1:Neurology	14	-0.00647721	0.0283014	0.818974	PPP	Q9NPH3	Lotta et al.	arginine	HMDB0000517	ENSG00000196083	IL1RAP	FALSE
164692	MR-PCA	bioa_002	arginine	IL1RL1:Q01638:OID20250:v1:Cardiometabolic	IL1RL1:Q01638:OID20250:v1:Cardiometabolic	14	0.0143135	0.0281877	0.611599	PPP	Q01638	Lotta et al.	arginine	HMDB0000517	ENSG00000115602	IL1RL1	FALSE
164694	MR-PCA	bioa_002	arginine	IL1RL2:Q9HB29:OID20487:v1:Inflammation	IL1RL2:Q9HB29:OID20487:v1:Inflammation	14	0.0301659	0.0285584	0.290836	PPP	Q9HB29	Lotta et al.	arginine	HMDB0000517	ENSG00000115598	IL1RL2	FALSE
164698	MR-PCA	bioa_002	arginine	INPP1:P49441:OID21345:v1:Oncology	INPP1:P49441:OID21345:v1:Oncology	14	-0.0435633	0.0283664	0.124603	PPP	P49441	Lotta et al.	arginine	HMDB0000517	ENSG00000151689	INPP1	FALSE
164699	MR-PCA	bioa_002	arginine	INPPL1:O15357:OID21314:v1:Oncology	INPPL1:O15357:OID21314:v1:Oncology	14	-0.0597413	0.0283663	0.0351987	PPP	O15357	Lotta et al.	arginine	HMDB0000517	ENSG00000165458	INPPL1	FALSE
164701	MR-PCA	bioa_002	arginine	KDM3A:Q9Y4C1:OID30426:v1:Inflammation_II	KDM3A:Q9Y4C1:OID30426:v1:Inflammation_II	14	-0.0489916	0.0286025	0.0867411	PPP	Q9Y4C1	Lotta et al.	arginine	HMDB0000517	ENSG00000115548	KDM3A	FALSE
164702	MR-PCA	bioa_002	arginine	KHK:P50053:OID30241:v1:Cardiometabolic_II	KHK:P50053:OID30241:v1:Cardiometabolic_II	14	-0.00626197	0.0285764	0.826548	PPP	P50053	Lotta et al.	arginine	HMDB0000517	ENSG00000138030	KHK	FALSE
164706	MR-PCA	bioa_002	arginine	KYNU:Q16719:OID20669:v1:Inflammation	KYNU:Q16719:OID20669:v1:Inflammation	14	0.0530588	0.0281506	0.0594545	PPP	Q16719	Lotta et al.	arginine	HMDB0000517	ENSG00000115919	KYNU	FALSE
164709	MR-PCA	bioa_002	arginine	LYPLA2:O95372:OID30817:v1:Neurology_II	LYPLA2:O95372:OID30817:v1:Neurology_II	14	0.0269358	0.0286525	0.347174	PPP	O95372	Lotta et al.	arginine	HMDB0000517	ENSG00000011009	LYPLA2	FALSE
164711	MR-PCA	bioa_002	arginine	MARS1:P56192:OID30658:v1:Inflammation_II	MARS1:P56192:OID30658:v1:Inflammation_II	14	-0.0487522	0.0285399	0.0875966	PPP	P56192	Lotta et al.	arginine	HMDB0000517	ENSG00000166986	MARS1	FALSE
164712	MR-PCA	bioa_002	arginine	MGLL:Q99685:OID20711:v1:Inflammation	MGLL:Q99685:OID20711:v1:Inflammation	14	-0.0414381	0.0282605	0.14257	PPP	Q99685	Lotta et al.	arginine	HMDB0000517	ENSG00000074416	MGLL	FALSE
164716	MR-PCA	bioa_002	arginine	MSRA:Q9UJ68:OID21513:v1:Oncology	MSRA:Q9UJ68:OID21513:v1:Oncology	14	-0.044903	0.0282446	0.111882	PPP	Q9UJ68	Lotta et al.	arginine	HMDB0000517	ENSG00000175806	MSRA	FALSE
164719	MR-PCA	bioa_002	arginine	MTR:Q99707:OID30110:v1:Cardiometabolic_II	MTR:Q99707:OID30110:v1:Cardiometabolic_II	14	-0.0512921	0.0286547	0.0734529	PPP	Q99707	Lotta et al.	arginine	HMDB0000517	ENSG00000116984	MTR	FALSE
164720	MR-PCA	bioa_002	arginine	MVK:Q03426:OID20459:v1:Inflammation	MVK:Q03426:OID20459:v1:Inflammation	14	-0.0130221	0.0285581	0.648399	PPP	Q03426	Lotta et al.	arginine	HMDB0000517	ENSG00000110921	MVK	FALSE
164723	MR-PCA	bioa_002	arginine	NADK:O95544:OID20178:v1:Cardiometabolic	NADK:O95544:OID20178:v1:Cardiometabolic	14	0.0820546	0.0282986	0.00373634	PPP	O95544	Lotta et al.	arginine	HMDB0000517	ENSG00000008130	NADK	FALSE
164726	MR-PCA	bioa_002	arginine	NAMPT:P43490:OID21227:v1:Oncology	NAMPT:P43490:OID21227:v1:Oncology	14	0.0322018	0.0286346	0.260768	PPP	P43490	Lotta et al.	arginine	HMDB0000517	ENSG00000105835	NAMPT	FALSE
164727	MR-PCA	bioa_002	arginine	NAPRT:Q6XQN6:OID31114:v1:Neurology_II	NAPRT:Q6XQN6:OID31114:v1:Neurology_II	14	0.0470892	0.0282319	0.0953272	PPP	Q6XQN6	Lotta et al.	arginine	HMDB0000517	ENSG00000147813	NAPRT	FALSE
164728	MR-PCA	bioa_002	arginine	NARS1:O43776:OID31035:v1:Neurology_II	NARS1:O43776:OID31035:v1:Neurology_II	14	-0.0217451	0.0282231	0.44102	PPP	O43776	Lotta et al.	arginine	HMDB0000517	ENSG00000134440	NARS1	FALSE
164731	MR-PCA	bioa_002	arginine	NME1:P15531:OID30451:v1:Inflammation_II	NME1:P15531:OID30451:v1:Inflammation_II	14	-0.0244423	0.0286031	0.39281	PPP	P15531	Lotta et al.	arginine	HMDB0000517	ENSG00000239672	NME1	FALSE
164732	MR-PCA	bioa_002	arginine	NME3:Q13232:OID20789:v1:Inflammation	NME3:Q13232:OID20789:v1:Inflammation	14	0.027206	0.0282899	0.336209	PPP	Q13232	Lotta et al.	arginine	HMDB0000517	ENSG00000103024	NME3	FALSE
164733	MR-PCA	bioa_002	arginine	NOS1:P29475:OID20863:v1:Neurology	NOS1:P29475:OID20863:v1:Neurology	14	0.0382353	0.0286284	0.181689	PPP	P29475	Lotta et al.	arginine	HMDB0000517	ENSG00000089250	NOS1	FALSE
164734	MR-PCA	bioa_002	arginine	NOS2:P35228:OID30087:v1:Cardiometabolic_II	NOS2:P35228:OID30087:v1:Cardiometabolic_II	14	-0.00525135	0.0286547	0.854592	PPP	P35228	Lotta et al.	arginine	HMDB0000517	ENSG00000007171	NOS2	FALSE
164735	MR-PCA	bioa_002	arginine	NOS3:P29474:OID20834:v1:Neurology	NOS3:P29474:OID20834:v1:Neurology	14	0.0157905	0.028628	0.581239	PPP	P29474	Lotta et al.	arginine	HMDB0000517	ENSG00000164867	NOS3	FALSE
164736	MR-PCA	bioa_002	arginine	NPL:Q9BXD5:OID30329:v1:Cardiometabolic_II	NPL:Q9BXD5:OID30329:v1:Cardiometabolic_II	14	0.0904083	0.0281946	0.00134322	PPP	Q9BXD5	Lotta et al.	arginine	HMDB0000517	ENSG00000135838	NPL	FALSE
164740	MR-PCA	bioa_002	arginine	OPLAH:O14841:OID30201:v1:Cardiometabolic_II	OPLAH:O14841:OID30201:v1:Cardiometabolic_II	14	-0.0189622	0.028576	0.506965	PPP	O14841	Lotta et al.	arginine	HMDB0000517	ENSG00000178814	OPLAH	FALSE
164741	MR-PCA	bioa_002	arginine	OXCT1:P55809:OID30227:v1:Cardiometabolic_II	OXCT1:P55809:OID30227:v1:Cardiometabolic_II	14	0.00763121	0.0285761	0.789432	PPP	P55809	Lotta et al.	arginine	HMDB0000517	ENSG00000083720	OXCT1	FALSE
164745	MR-PCA	bioa_002	arginine	PAFAH1B3:Q15102:OID30998:v1:Neurology_II	PAFAH1B3:Q15102:OID30998:v1:Neurology_II	14	0.00943758	0.0282234	0.738086	PPP	Q15102	Lotta et al.	arginine	HMDB0000517	ENSG00000079462	PAFAH1B3	FALSE
164747	MR-PCA	bioa_002	arginine	PAM:P19021:OID20291:v1:Cardiometabolic	PAM:P19021:OID20291:v1:Cardiometabolic	14	0.0388434	0.0282125	0.168569	PPP	P19021	Lotta et al.	arginine	HMDB0000517	ENSG00000145730	PAM	FALSE
164750	MR-PCA	bioa_002	arginine	PCYT2:Q99447:OID31519:v1:Oncology_II	PCYT2:Q99447:OID31519:v1:Oncology_II	14	-0.00954661	0.0282556	0.735464	PPP	Q99447	Lotta et al.	arginine	HMDB0000517	ENSG00000185813	PCYT2	FALSE
164753	MR-PCA	bioa_002	arginine	PHOSPHO1:Q8TCT1:OID20922:v1:Neurology	PHOSPHO1:Q8TCT1:OID20922:v1:Neurology	14	0.0130353	0.0284077	0.64633	PPP	Q8TCT1	Lotta et al.	arginine	HMDB0000517	ENSG00000173868	PHOSPHO1	FALSE
164754	MR-PCA	bioa_002	arginine	PHYKPL:Q8IUZ5:OID30634:v1:Inflammation_II	PHYKPL:Q8IUZ5:OID30634:v1:Inflammation_II	14	0.0194116	0.0285132	0.496002	PPP	Q8IUZ5	Lotta et al.	arginine	HMDB0000517	ENSG00000175309	PHYKPL	FALSE
164757	MR-PCA	bioa_002	arginine	PKLR:P30613:OID20682:v1:Inflammation	PKLR:P30613:OID20682:v1:Inflammation	14	0.0304477	0.0282867	0.28175	PPP	P30613	Lotta et al.	arginine	HMDB0000517	ENSG00000143627	PKLR	FALSE
164758	MR-PCA	bioa_002	arginine	PLA2G7:Q13093:OID21105:v1:Neurology	PLA2G7:Q13093:OID21105:v1:Neurology	14	-0.0560196	0.0283014	0.0477718	PPP	Q13093	Lotta et al.	arginine	HMDB0000517	ENSG00000146070	PLA2G7	FALSE
164762	MR-PCA	bioa_002	arginine	PMVK:Q15126:OID20850:v1:Neurology	PMVK:Q15126:OID20850:v1:Neurology	14	-0.0520966	0.0286543	0.0690475	PPP	Q15126	Lotta et al.	arginine	HMDB0000517	ENSG00000163344	PMVK	FALSE
164765	MR-PCA	bioa_002	arginine	PPT1:P50897:OID30947:v1:Neurology_II	PPT1:P50897:OID30947:v1:Neurology_II	14	-0.000354139	0.0285874	0.990116	PPP	P50897	Lotta et al.	arginine	HMDB0000517	ENSG00000131238	PPT1	FALSE
164767	MR-PCA	bioa_002	arginine	RAB10:P61026:OID30357:v1:Cardiometabolic_II	RAB10:P61026:OID30357:v1:Cardiometabolic_II	14	-0.015313	0.0281948	0.587052	PPP	P61026	Lotta et al.	arginine	HMDB0000517	ENSG00000084733	RAB10	FALSE
164770	MR-PCA	bioa_002	arginine	RAB27B:O00194:OID30354:v1:Cardiometabolic_II	RAB27B:O00194:OID30354:v1:Cardiometabolic_II	14	-0.03337	0.0281946	0.236588	PPP	O00194	Lotta et al.	arginine	HMDB0000517	ENSG00000041353	RAB27B	FALSE
164771	MR-PCA	bioa_002	arginine	RAB2B:Q8WUD1:OID31362:v1:Oncology_II	RAB2B:Q8WUD1:OID31362:v1:Oncology_II	14	-0.0023001	0.0282635	0.935139	PPP	Q8WUD1	Lotta et al.	arginine	HMDB0000517	ENSG00000129472	RAB2B	FALSE
164772	MR-PCA	bioa_002	arginine	RAB6B:Q9NRW1:OID20817:v1:Neurology	RAB6B:Q9NRW1:OID20817:v1:Neurology	14	0.00350136	0.0286286	0.902659	PPP	Q9NRW1	Lotta et al.	arginine	HMDB0000517	ENSG00000154917	RAB6B	FALSE
164774	MR-PCA	bioa_002	arginine	RAC3:P60763:OID30958:v1:Neurology_II	RAC3:P60763:OID30958:v1:Neurology_II	14	0.0262161	0.0285874	0.359115	PPP	P60763	Lotta et al.	arginine	HMDB0000517	ENSG00000169750	RAC3	FALSE
164775	MR-PCA	bioa_002	arginine	RALB:P11234:OID30567:v1:Inflammation_II	RALB:P11234:OID30567:v1:Inflammation_II	14	-0.00384337	0.028603	0.893111	PPP	P11234	Lotta et al.	arginine	HMDB0000517	ENSG00000144118	RALB	FALSE
164776	MR-PCA	bioa_002	arginine	RAP1A:P62834:OID30452:v1:Inflammation_II	RAP1A:P62834:OID30452:v1:Inflammation_II	14	0.0369967	0.028603	0.195854	PPP	P62834	Lotta et al.	arginine	HMDB0000517	ENSG00000116473	RAP1A	FALSE
164778	MR-PCA	bioa_002	arginine	RBKS:Q9H477:OID20986:v1:Neurology	RBKS:Q9H477:OID20986:v1:Neurology	14	0.0774871	0.0286446	0.00682806	PPP	Q9H477	Lotta et al.	arginine	HMDB0000517	ENSG00000171174	RBKS	FALSE
164784	MR-PCA	bioa_002	arginine	SAT1:P21673:OID30111:v1:Cardiometabolic_II	SAT1:P21673:OID30111:v1:Cardiometabolic_II	14	-0.000503182	0.0286547	0.98599	PPP	P21673	Lotta et al.	arginine	HMDB0000517	ENSG00000130066	SAT1	FALSE
164786	MR-PCA	bioa_002	arginine	SAT2:Q96F10:OID31306:v1:Oncology_II	SAT2:Q96F10:OID31306:v1:Oncology_II	14	-0.0318549	0.0284507	0.262861	PPP	Q96F10	Lotta et al.	arginine	HMDB0000517	ENSG00000141504	SAT2	FALSE
164787	MR-PCA	bioa_002	arginine	SCLY:Q96I15:OID21425:v1:Oncology	SCLY:Q96I15:OID21425:v1:Oncology	14	0.0288984	0.0282341	0.306058	PPP	Q96I15	Lotta et al.	arginine	HMDB0000517	ENSG00000132330	SCLY	FALSE
164788	MR-PCA	bioa_002	arginine	SDHB:P21912:OID31436:v1:Oncology_II	SDHB:P21912:OID31436:v1:Oncology_II	14	0.0559282	0.0282557	0.0477757	PPP	P21912	Lotta et al.	arginine	HMDB0000517	ENSG00000117118	SDHB	FALSE
164792	MR-PCA	bioa_002	arginine	SETMAR:Q53H47:OID20948:v1:Neurology	SETMAR:Q53H47:OID20948:v1:Neurology	14	0.0899073	0.028462	0.00158391	PPP	Q53H47	Lotta et al.	arginine	HMDB0000517	ENSG00000170364	SETMAR	FALSE
164793	MR-PCA	bioa_002	arginine	SHMT1:P34896:OID20714:v1:Inflammation	SHMT1:P34896:OID20714:v1:Inflammation	14	-0.0125511	0.0282608	0.656959	PPP	P34896	Lotta et al.	arginine	HMDB0000517	ENSG00000176974	SHMT1	FALSE
164794	MR-PCA	bioa_002	arginine	SIRT1:Q96EB6:OID30439:v1:Inflammation_II	SIRT1:Q96EB6:OID30439:v1:Inflammation_II	14	-0.0139579	0.0286031	0.625559	PPP	Q96EB6	Lotta et al.	arginine	HMDB0000517	ENSG00000096717	SIRT1	FALSE
164796	MR-PCA	bioa_002	arginine	SIRT2:Q8IXJ6:OID21375:v1:Oncology	SIRT2:Q8IXJ6:OID21375:v1:Oncology	14	-0.0436424	0.028366	0.123916	PPP	Q8IXJ6	Lotta et al.	arginine	HMDB0000517	ENSG00000068903	SIRT2	FALSE
164799	MR-PCA	bioa_002	arginine	SLC16A1:P53985:OID20799:v1:Neurology	SLC16A1:P53985:OID20799:v1:Neurology	14	-0.132842	0.0286234	3.46664e-06	PPP	P53985	Lotta et al.	arginine	HMDB0000517	ENSG00000155380	SLC16A1	FALSE
164800	MR-PCA	bioa_002	arginine	SLC1A4:P43007:OID30926:v1:Neurology_II	SLC1A4:P43007:OID30926:v1:Neurology_II	14	0.00025351	0.0285873	0.992925	PPP	P43007	Lotta et al.	arginine	HMDB0000517	ENSG00000115902	SLC1A4	FALSE
164803	MR-PCA	bioa_002	arginine	SMPD3:Q9NY59:OID30477:v1:Inflammation_II	SMPD3:Q9NY59:OID30477:v1:Inflammation_II	14	0.0341831	0.0286027	0.232048	PPP	Q9NY59	Lotta et al.	arginine	HMDB0000517	ENSG00000103056	SMPD3	FALSE
164804	MR-PCA	bioa_002	arginine	SMS:P52788:OID30853:v1:Neurology_II	SMS:P52788:OID30853:v1:Neurology_II	14	-0.0206347	0.0286524	0.471419	PPP	P52788	Lotta et al.	arginine	HMDB0000517	ENSG00000102172	SMS	FALSE
164808	MR-PCA	bioa_002	arginine	SPTLC1:O15269:OID31086:v1:Neurology_II	SPTLC1:O15269:OID31086:v1:Neurology_II	14	0.0199214	0.0282319	0.480415	PPP	O15269	Lotta et al.	arginine	HMDB0000517	ENSG00000090054	SPTLC1	FALSE
164810	MR-PCA	bioa_002	arginine	SULT1A1:P50225:OID21031:v1:Neurology	SULT1A1:P50225:OID21031:v1:Neurology	14	-0.0511698	0.0281863	0.0694605	PPP	P50225	Lotta et al.	arginine	HMDB0000517	ENSG00000196502	SULT1A1	FALSE
164812	MR-PCA	bioa_002	arginine	SUOX:P51687:OID31031:v1:Neurology_II	SUOX:P51687:OID31031:v1:Neurology_II	14	0.0167642	0.0282231	0.552521	PPP	P51687	Lotta et al.	arginine	HMDB0000517	ENSG00000139531	SUOX	FALSE
164813	MR-PCA	bioa_002	arginine	TARS1:P26639:OID31343:v1:Oncology_II	TARS1:P26639:OID31343:v1:Oncology_II	14	-0.0151391	0.0282639	0.592211	PPP	P26639	Lotta et al.	arginine	HMDB0000517	ENSG00000113407	TARS	FALSE
164814	MR-PCA	bioa_002	arginine	TDO2:P48775:OID30910:v1:Neurology_II	TDO2:P48775:OID30910:v1:Neurology_II	14	-0.0341656	0.0285874	0.232038	PPP	P48775	Lotta et al.	arginine	HMDB0000517	ENSG00000151790	TDO2	FALSE
164815	MR-PCA	bioa_002	arginine	THTPA:Q9BU02:OID31375:v1:Oncology_II	THTPA:Q9BU02:OID31375:v1:Oncology_II	14	-0.0188828	0.0282919	0.504499	PPP	Q9BU02	Lotta et al.	arginine	HMDB0000517	ENSG00000259431	THTPA	FALSE
164817	MR-PCA	bioa_002	arginine	TIGAR:Q9NQ88:OID20894:v1:Neurology	TIGAR:Q9NQ88:OID20894:v1:Neurology	14	0.00511831	0.028655	0.858238	PPP	Q9NQ88	Lotta et al.	arginine	HMDB0000517	ENSG00000078237	TIGAR	FALSE
164819	MR-PCA	bioa_002	arginine	TK1:P04183:OID31294:v1:Oncology_II	TK1:P04183:OID31294:v1:Oncology_II	14	0.0601981	0.0284504	0.0343538	PPP	P04183	Lotta et al.	arginine	HMDB0000517	ENSG00000167900	TK1	FALSE
164821	MR-PCA	bioa_002	arginine	TPK1:Q9H3S4:OID30338:v1:Cardiometabolic_II	TPK1:Q9H3S4:OID30338:v1:Cardiometabolic_II	14	0.0400371	0.0281949	0.155605	PPP	Q9H3S4	Lotta et al.	arginine	HMDB0000517	ENSG00000196511	TPK1	FALSE
164822	MR-PCA	bioa_002	arginine	TREH:O43280:OID30388:v1:Cardiometabolic_II	TREH:O43280:OID30388:v1:Cardiometabolic_II	14	-0.00752492	0.0282026	0.78961	PPP	O43280	Lotta et al.	arginine	HMDB0000517	ENSG00000118094	TREH	FALSE
164823	MR-PCA	bioa_002	arginine	TYMP:P19971:OID20234:v1:Cardiometabolic	TYMP:P19971:OID20234:v1:Cardiometabolic	14	-0.00759937	0.0284044	0.789052	PPP	P19971	Lotta et al.	arginine	HMDB0000517	ENSG00000025708	TYMP	FALSE
164825	MR-PCA	bioa_002	arginine	UPB1:Q9UBR1:OID30352:v1:Cardiometabolic_II	UPB1:Q9UBR1:OID30352:v1:Cardiometabolic_II	14	0.0441709	0.028195	0.117203	PPP	Q9UBR1	Lotta et al.	arginine	HMDB0000517	ENSG00000100024	UPB1	FALSE
164827	MR-PCA	bioa_002	arginine	VNN1:O95497:OID30711:v1:Inflammation_II	VNN1:O95497:OID30711:v1:Inflammation_II	14	-0.0094258	0.0281773	0.737989	PPP	O95497	Lotta et al.	arginine	HMDB0000517	ENSG00000112299	VNN1	FALSE
164828	MR-PCA	bioa_002	arginine	VNN2:O95498:OID21310:v1:Oncology	VNN2:O95498:OID21310:v1:Oncology	14	0.0926694	0.0283657	0.00108711	PPP	O95498	Lotta et al.	arginine	HMDB0000517	ENSG00000112303	VNN2	FALSE
164829	MR-PCA	bioa_002	arginine	WARS:P23381:OID21084:v1:Neurology	WARS:P23381:OID21084:v1:Neurology	14	0.0950341	0.0283006	0.000785026	PPP	P23381	Lotta et al.	arginine	HMDB0000517	ENSG00000140105	WARS	FALSE
164830	MR-PCA	bioa_002	arginine	YARS1:P54577:OID31494:v1:Oncology_II	YARS1:P54577:OID31494:v1:Oncology_II	14	-0.01885	0.0282554	0.50469	PPP	P54577	Lotta et al.	arginine	HMDB0000517	ENSG00000134684	YARS	FALSE
164831	MR-PCA	bioa_003	asparagine	10024_44_HOGA1_HOGA1	10024_44_HOGA1_HOGA1	6	-0.0160983	0.0284998	0.572171	DeCODE	Q86XE5	Lotta et al.	asparagine	HMDB0000168	ENSG00000241935	HOGA1	FALSE
164832	MR-PCA	bioa_003	asparagine	10086_39_CBS_CBS	10086_39_CBS_CBS	6	-0.0350182	0.0285145	0.219416	DeCODE	P35520	Lotta et al.	asparagine	HMDB0000168	ENSG00000160200	CBS	FALSE
164833	MR-PCA	bioa_003	asparagine	10531_18_NRAS_RASN	10531_18_NRAS_RASN	6	0.0294298	0.0285552	0.302716	DeCODE	P01111	Lotta et al.	asparagine	HMDB0000168	ENSG00000213281	NRAS	FALSE
164834	MR-PCA	bioa_003	asparagine	10612_18_PLOD3_PLOD3	10612_18_PLOD3_PLOD3	6	-0.039304	0.0284818	0.167596	DeCODE	O60568	Lotta et al.	asparagine	HMDB0000168	ENSG00000106397	PLOD3	FALSE
164835	MR-PCA	bioa_003	asparagine	11098_1_PDXK_PDXK	11098_1_PDXK_PDXK	6	-0.00384015	0.0285183	0.892884	DeCODE	O00764	Lotta et al.	asparagine	HMDB0000168	ENSG00000160209	PDXK	FALSE
164836	MR-PCA	bioa_003	asparagine	11241_8_ASL_ARLY	11241_8_ASL_ARLY	6	-0.0678545	0.0284972	0.0172612	DeCODE	P04424	Lotta et al.	asparagine	HMDB0000168	ENSG00000126522	ASL	FALSE
164837	MR-PCA	bioa_003	asparagine	11247_20_NAGS_NAGS	11247_20_NAGS_NAGS	6	-0.0299247	0.0283703	0.291522	DeCODE	Q8N159	Lotta et al.	asparagine	HMDB0000168	ENSG00000161653	NAGS	FALSE
164838	MR-PCA	bioa_003	asparagine	11280_6_GAD1_DCE1	11280_6_GAD1_DCE1	6	-0.00849431	0.0285007	0.765673	DeCODE	Q99259	Lotta et al.	asparagine	HMDB0000168	ENSG00000128683	GAD1	FALSE
164839	MR-PCA	bioa_003	asparagine	11348_132_P4HA2_P4HA2	11348_132_P4HA2_P4HA2	6	-0.0410884	0.0284961	0.149332	DeCODE	O15460	Lotta et al.	asparagine	HMDB0000168	ENSG00000072682	P4HA2	FALSE
164840	MR-PCA	bioa_003	asparagine	11361_73_TYMP_TP	11361_73_TYMP_TP	6	-0.0187939	0.0284983	0.50959	DeCODE	P19971	Lotta et al.	asparagine	HMDB0000168	ENSG00000025708	TYMP	FALSE
164841	MR-PCA	bioa_003	asparagine	11368_32_AK2_KAD2	11368_32_AK2_KAD2	6	-0.0169718	0.0285652	0.552417	DeCODE	P54819	Lotta et al.	asparagine	HMDB0000168	ENSG00000004455	AK2	FALSE
164842	MR-PCA	bioa_003	asparagine	11377_19_ADH7_ADH7	11377_19_ADH7_ADH7	6	0.0350665	0.0279031	0.208853	DeCODE	P40394	Lotta et al.	asparagine	HMDB0000168	ENSG00000196344	ADH7	FALSE
164843	MR-PCA	bioa_003	asparagine	11381_56_PRPS1_PRPS1	11381_56_PRPS1_PRPS1	6	-0.0251285	0.0284518	0.377131	DeCODE	P60891	Lotta et al.	asparagine	HMDB0000168	ENSG00000147224	PRPS1	FALSE
164844	MR-PCA	bioa_003	asparagine	11382_5_BLVRA_BIEA	11382_5_BLVRA_BIEA	6	-0.0313466	0.0284967	0.271328	DeCODE	P53004	Lotta et al.	asparagine	HMDB0000168	ENSG00000106605	BLVRA	FALSE
164845	MR-PCA	bioa_003	asparagine	11391_69_MVK_MVK	11391_69_MVK_MVK	6	-0.022005	0.0284987	0.440032	DeCODE	Q03426	Lotta et al.	asparagine	HMDB0000168	ENSG00000110921	MVK	FALSE
164846	MR-PCA	bioa_003	asparagine	11402_17_KMT2C_KMT2C	11402_17_KMT2C_KMT2C	6	-0.0347287	0.0285009	0.22303	DeCODE	Q8NEZ4	Lotta et al.	asparagine	HMDB0000168	ENSG00000055609	KMT2C	FALSE
164847	MR-PCA	bioa_003	asparagine	11424_4_FAH_FAAA	11424_4_FAH_FAAA	6	-0.0864133	0.0285181	0.00244456	DeCODE	P16930	Lotta et al.	asparagine	HMDB0000168	ENSG00000103876	FAH	FALSE
164848	MR-PCA	bioa_003	asparagine	11441_11_PYGL_PYGL	11441_11_PYGL_PYGL	6	-0.0128687	0.0285004	0.65161	DeCODE	P06737	Lotta et al.	asparagine	HMDB0000168	ENSG00000100504	PYGL	FALSE
164849	MR-PCA	bioa_003	asparagine	11448_34_GALK1_GALK1	11448_34_GALK1_GALK1	6	-0.0196611	0.0285757	0.491431	DeCODE	P51570	Lotta et al.	asparagine	HMDB0000168	ENSG00000108479	GALK1	FALSE
164850	MR-PCA	bioa_003	asparagine	11572_4_DNM2_DYN2	11572_4_DNM2_DYN2	6	-0.0239845	0.0284531	0.399256	DeCODE	P50570	Lotta et al.	asparagine	HMDB0000168	ENSG00000079805	DNM2	FALSE
164851	MR-PCA	bioa_003	asparagine	11645_9_P4HA1_P4HA1	11645_9_P4HA1_P4HA1	6	-0.0239838	0.0285009	0.400062	DeCODE	P13674	Lotta et al.	asparagine	HMDB0000168	ENSG00000122884	P4HA1	FALSE
164852	MR-PCA	bioa_003	asparagine	11653_69_SLC6A9_SC6A9	11653_69_SLC6A9_SC6A9	6	-0.0297758	0.0285074	0.296257	DeCODE	P48067	Lotta et al.	asparagine	HMDB0000168	ENSG00000196517	SLC6A9	FALSE
164853	MR-PCA	bioa_003	asparagine	11709_29_CPT1B_CPT1B	11709_29_CPT1B_CPT1B	6	0.0199393	0.0285043	0.484227	DeCODE	Q92523	Lotta et al.	asparagine	HMDB0000168	ENSG00000205560	CPT1B	FALSE
164854	MR-PCA	bioa_003	asparagine	12018_84_TPK1_TPK1	12018_84_TPK1_TPK1	6	-0.0380724	0.0285024	0.181627	DeCODE	Q9H3S4	Lotta et al.	asparagine	HMDB0000168	ENSG00000196511	TPK1	FALSE
164855	MR-PCA	bioa_003	asparagine	12334_25_SHMT1_cSHMT	12334_25_SHMT1_cSHMT	6	0.011539	0.0284957	0.685523	DeCODE	P34896	Lotta et al.	asparagine	HMDB0000168	ENSG00000176974	SHMT1	FALSE
164856	MR-PCA	bioa_003	asparagine	12340_17_AARS_SYAC	12340_17_AARS_SYAC	6	-0.00259693	0.0285107	0.927424	DeCODE	P49588	Lotta et al.	asparagine	HMDB0000168	ENSG00000090861	AARS	FALSE
164857	MR-PCA	bioa_003	asparagine	12348_46_SARS2_SYSM	12348_46_SARS2_SYSM	6	0.00219509	0.0284988	0.938604	DeCODE	Q9NP81	Lotta et al.	asparagine	HMDB0000168	ENSG00000104835	SARS2	FALSE
164858	MR-PCA	bioa_003	asparagine	12374_8_PAFAH1B3_PA1B3	12374_8_PAFAH1B3_PA1B3	6	-0.0408579	0.0285068	0.15178	DeCODE	Q15102	Lotta et al.	asparagine	HMDB0000168	ENSG00000079462	PAFAH1B3	FALSE
164859	MR-PCA	bioa_003	asparagine	12395_86_DARS2_SYDM	12395_86_DARS2_SYDM	6	0.0172534	0.0285699	0.545909	DeCODE	Q6PI48	Lotta et al.	asparagine	HMDB0000168	ENSG00000117593	DARS2	FALSE
164860	MR-PCA	bioa_003	asparagine	12422_143_ALOX15B_LX15B	12422_143_ALOX15B_LX15B	6	0.0609678	0.0285226	0.0325554	DeCODE	O15296	Lotta et al.	asparagine	HMDB0000168	ENSG00000179593	ALOX15B	FALSE
164861	MR-PCA	bioa_003	asparagine	12425_104_ARF6_ARF6	12425_104_ARF6_ARF6	6	-0.00857172	0.0284563	0.763244	DeCODE	P62330	Lotta et al.	asparagine	HMDB0000168	ENSG00000165527	ARF6	FALSE
164862	MR-PCA	bioa_003	asparagine	12428_2_LYPLAL1_LYPL1	12428_2_LYPLAL1_LYPL1	6	-0.0235285	0.0284939	0.408953	DeCODE	Q5VWZ2	Lotta et al.	asparagine	HMDB0000168	ENSG00000143353	LYPLAL1	FALSE
164863	MR-PCA	bioa_003	asparagine	12450_42_PMVK_PMVK	12450_42_PMVK_PMVK	6	-0.00722553	0.0283983	0.79916	DeCODE	Q15126	Lotta et al.	asparagine	HMDB0000168	ENSG00000163344	PMVK	FALSE
164864	MR-PCA	bioa_003	asparagine	12462_20_SETMAR_SETMR	12462_20_SETMAR_SETMR	6	-0.0072434	0.028494	0.799335	DeCODE	Q53H47	Lotta et al.	asparagine	HMDB0000168	ENSG00000170364	SETMAR	FALSE
164865	MR-PCA	bioa_003	asparagine	12476_50_TIGAR_TIGAR	12476_50_TIGAR_TIGAR	6	0.021876	0.0284944	0.442648	DeCODE	Q9NQ88	Lotta et al.	asparagine	HMDB0000168	ENSG00000078237	TIGAR	FALSE
164866	MR-PCA	bioa_003	asparagine	12507_16_ITPKC_IP3KC	12507_16_ITPKC_IP3KC	6	-0.00337707	0.0285217	0.905748	DeCODE	Q96DU7	Lotta et al.	asparagine	HMDB0000168	ENSG00000086544	ITPKC	FALSE
164867	MR-PCA	bioa_003	asparagine	12515_45_UCK2_UCK2	12515_45_UCK2_UCK2	6	-0.0152	0.028511	0.593946	DeCODE	Q9BZX2	Lotta et al.	asparagine	HMDB0000168	ENSG00000143179	UCK2	FALSE
164868	MR-PCA	bioa_003	asparagine	12524_18_SAT2_SAT2	12524_18_SAT2_SAT2	6	-0.0348763	0.0284831	0.22078	DeCODE	Q96F10	Lotta et al.	asparagine	HMDB0000168	ENSG00000141504	SAT2	FALSE
164869	MR-PCA	bioa_003	asparagine	12581_39_IMPA2_IMPA2	12581_39_IMPA2_IMPA2	6	-0.0174189	0.0284734	0.540697	DeCODE	O14732	Lotta et al.	asparagine	HMDB0000168	ENSG00000141401	IMPA2	FALSE
164870	MR-PCA	bioa_003	asparagine	12632_14_NAT1_ARY1	12632_14_NAT1_ARY1	6	-0.0460014	0.0285079	0.106606	DeCODE	P18440	Lotta et al.	asparagine	HMDB0000168	ENSG00000171428	NAT1	FALSE
164871	MR-PCA	bioa_003	asparagine	12636_113_SMYD2_SMYD2	12636_113_SMYD2_SMYD2	6	-0.0186261	0.0285388	0.513975	DeCODE	Q9NRG4	Lotta et al.	asparagine	HMDB0000168	ENSG00000143499	SMYD2	FALSE
164872	MR-PCA	bioa_003	asparagine	12637_7_CRAT_CACP	12637_7_CRAT_CACP	6	0.011948	0.028535	0.675425	DeCODE	P43155	Lotta et al.	asparagine	HMDB0000168	ENSG00000095321	CRAT	FALSE
164873	MR-PCA	bioa_003	asparagine	12641_3_INPP5B_I5P2	12641_3_INPP5B_I5P2	6	-0.00742488	0.0284887	0.794382	DeCODE	P32019	Lotta et al.	asparagine	HMDB0000168	ENSG00000204084	INPP5B	FALSE
164874	MR-PCA	bioa_003	asparagine	12644_63_ADSS_PURA2	12644_63_ADSS_PURA2	6	0.018815	0.02847	0.508696	DeCODE	P30520	Lotta et al.	asparagine	HMDB0000168	ENSG00000035687	ADSS	FALSE
164875	MR-PCA	bioa_003	asparagine	12647_52_SETD2_SETD2	12647_52_SETD2_SETD2	6	-0.0142904	0.0285023	0.616107	DeCODE	Q9BYW2	Lotta et al.	asparagine	HMDB0000168	ENSG00000181555	SETD2	FALSE
164876	MR-PCA	bioa_003	asparagine	12658_72_PANK3_PANK3	12658_72_PANK3_PANK3	6	-0.054332	0.0284982	0.0565845	DeCODE	Q9H999	Lotta et al.	asparagine	HMDB0000168	ENSG00000120137	PANK3	FALSE
164877	MR-PCA	bioa_003	asparagine	12667_2_GDA_GUAD	12667_2_GDA_GUAD	6	0.0191479	0.0285461	0.502367	DeCODE	Q9Y2T3	Lotta et al.	asparagine	HMDB0000168	ENSG00000119125	GDA	FALSE
164878	MR-PCA	bioa_003	asparagine	12675_14_DARS_SYDC	12675_14_DARS_SYDC	6	-0.00987107	0.0284638	0.728746	DeCODE	P14868	Lotta et al.	asparagine	HMDB0000168	ENSG00000115866	DARS	FALSE
164879	MR-PCA	bioa_003	asparagine	12686_15_MPST_THTM	12686_15_MPST_THTM	6	-0.00287987	0.0285003	0.919513	DeCODE	P25325	Lotta et al.	asparagine	HMDB0000168	ENSG00000128309	MPST	FALSE
164880	MR-PCA	bioa_003	asparagine	12691_44_SHMT2_GLYM	12691_44_SHMT2_GLYM	6	0.0014277	0.0285065	0.960056	DeCODE	P34897	Lotta et al.	asparagine	HMDB0000168	ENSG00000182199	SHMT2	FALSE
164881	MR-PCA	bioa_003	asparagine	12692_56_DOT1L_DOT1L	12692_56_DOT1L_DOT1L	6	-0.0237058	0.0284948	0.405447	DeCODE	Q8TEK3	Lotta et al.	asparagine	HMDB0000168	ENSG00000104885	DOT1L	FALSE
164882	MR-PCA	bioa_003	asparagine	12697_30_PIP4K2A_PI42A	12697_30_PIP4K2A_PI42A	6	-0.0150542	0.0284967	0.597306	DeCODE	P48426	Lotta et al.	asparagine	HMDB0000168	ENSG00000150867	PIP4K2A	FALSE
164883	MR-PCA	bioa_003	asparagine	12700_9_ACLY_ACLY	12700_9_ACLY_ACLY	6	-0.019384	0.0284803	0.496119	DeCODE	P53396	Lotta et al.	asparagine	HMDB0000168	ENSG00000131473	ACLY	FALSE
164884	MR-PCA	bioa_003	asparagine	12786_61_GPCPD1_GDE5	12786_61_GPCPD1_GDE5	6	0.0167327	0.0284558	0.556516	DeCODE	Q9NPB8	Lotta et al.	asparagine	HMDB0000168	ENSG00000125772	GPCPD1	FALSE
164885	MR-PCA	bioa_003	asparagine	12812_25_ACYP2_ACYP2	12812_25_ACYP2_ACYP2	6	-0.00755325	0.028557	0.791396	DeCODE	P14621	Lotta et al.	asparagine	HMDB0000168	ENSG00000170634	ACYP2	FALSE
164886	MR-PCA	bioa_003	asparagine	12815_9_IARS_SYIC	12815_9_IARS_SYIC	6	0.0169664	0.0285381	0.552167	DeCODE	P41252	Lotta et al.	asparagine	HMDB0000168	ENSG00000196305	IARS	FALSE
164887	MR-PCA	bioa_003	asparagine	12818_159_SLC14A2_UT2	12818_159_SLC14A2_UT2	6	-0.0284639	0.0285152	0.318182	DeCODE	Q15849	Lotta et al.	asparagine	HMDB0000168	ENSG00000132874	SLC14A2	FALSE
164888	MR-PCA	bioa_003	asparagine	12881_17_RDH16_RDH16	12881_17_RDH16_RDH16	6	-0.0376559	0.0284545	0.185711	DeCODE	O75452	Lotta et al.	asparagine	HMDB0000168	ENSG00000139547	RDH16	FALSE
164889	MR-PCA	bioa_003	asparagine	12895_28_DGKB_DGKB	12895_28_DGKB_DGKB	6	-0.0056611	0.0284912	0.8425	DeCODE	Q9Y6T7	Lotta et al.	asparagine	HMDB0000168	ENSG00000136267	DGKB	FALSE
164890	MR-PCA	bioa_003	asparagine	12960_9_GCK_HXK4	12960_9_GCK_HXK4	6	-0.0416268	0.0284982	0.144103	DeCODE	P35557	Lotta et al.	asparagine	HMDB0000168	ENSG00000106633	GCK	FALSE
164891	MR-PCA	bioa_003	asparagine	13059_33_RFK_RIFK	13059_33_RFK_RIFK	6	-0.00545286	0.0284896	0.848213	DeCODE	Q969G6	Lotta et al.	asparagine	HMDB0000168	ENSG00000135002	RFK	FALSE
164892	MR-PCA	bioa_003	asparagine	13083_18_VARS_SYVC	13083_18_VARS_SYVC	6	-0.0175457	0.0285169	0.538373	DeCODE	P26640	Lotta et al.	asparagine	HMDB0000168	ENSG00000204394	VARS1	FALSE
164893	MR-PCA	bioa_003	asparagine	13130_150_HK2_HXK2	13130_150_HK2_HXK2	6	0.0115469	0.0284822	0.685179	DeCODE	P52789	Lotta et al.	asparagine	HMDB0000168	ENSG00000159399	HK2	FALSE
164894	MR-PCA	bioa_003	asparagine	13131_5_HK1_HXK1	13131_5_HK1_HXK1	6	-0.0124762	0.0285549	0.66217	DeCODE	P19367	Lotta et al.	asparagine	HMDB0000168	ENSG00000156515	HK1	FALSE
164895	MR-PCA	bioa_003	asparagine	13430_50_SLC14A1_UT1	13430_50_SLC14A1_UT1	6	-0.0355163	0.0284996	0.212691	DeCODE	Q13336	Lotta et al.	asparagine	HMDB0000168	ENSG00000141469	SLC14A1	FALSE
164896	MR-PCA	bioa_003	asparagine	13473_55_ITPKA_IP3KA	13473_55_ITPKA_IP3KA	6	-0.00488436	0.028607	0.864428	DeCODE	P23677	Lotta et al.	asparagine	HMDB0000168	ENSG00000137825	ITPKA	FALSE
164897	MR-PCA	bioa_003	asparagine	13494_6_CERS5_CERS5	13494_6_CERS5_CERS5	6	-0.0120869	0.0285135	0.671637	DeCODE	Q8N5B7	Lotta et al.	asparagine	HMDB0000168	ENSG00000139624	CERS5	FALSE
164898	MR-PCA	bioa_003	asparagine	13498_1_MIOX_MIOX	13498_1_MIOX_MIOX	6	-0.0194651	0.0284629	0.494054	DeCODE	Q9UGB7	Lotta et al.	asparagine	HMDB0000168	ENSG00000100253	MIOX	FALSE
164899	MR-PCA	bioa_003	asparagine	13595_20_THTPA_THTPA	13595_20_THTPA_THTPA	6	0.0341607	0.0285296	0.23116	DeCODE	Q9BU02	Lotta et al.	asparagine	HMDB0000168	ENSG00000259431	THTPA	FALSE
164900	MR-PCA	bioa_003	asparagine	13596_3_RAB27B_RB27B	13596_3_RAB27B_RB27B	6	-0.00273783	0.0285096	0.923495	DeCODE	O00194	Lotta et al.	asparagine	HMDB0000168	ENSG00000041353	RAB27B	FALSE
164901	MR-PCA	bioa_003	asparagine	13623_4_MLL2_MLL2	13623_4_MLL2_MLL2	6	-0.0250697	0.0284667	0.378499	DeCODE	O14686	Lotta et al.	asparagine	HMDB0000168	ENSG00000167548	KMT2D	FALSE
164902	MR-PCA	bioa_003	asparagine	13624_17_NADK_NADK	13624_17_NADK_NADK	6	0.0576653	0.0285643	0.043509	DeCODE	O95544	Lotta et al.	asparagine	HMDB0000168	ENSG00000008130	NADK	FALSE
164903	MR-PCA	bioa_003	asparagine	13689_2_ODC1_Ornithine_decarboxylase	13689_2_ODC1_Ornithine_decarboxylase	6	-0.0560605	0.0284921	0.0491159	DeCODE	P11926	Lotta et al.	asparagine	HMDB0000168	ENSG00000115758	ODC1	FALSE
164904	MR-PCA	bioa_003	asparagine	13936_24_PGK2_PGK2	13936_24_PGK2_PGK2	6	0.00349141	0.0284977	0.902491	DeCODE	P07205	Lotta et al.	asparagine	HMDB0000168	ENSG00000170950	PGK2	FALSE
164905	MR-PCA	bioa_003	asparagine	13941_82_FARS2_SYFM	13941_82_FARS2_SYFM	6	-0.0196816	0.0282128	0.485419	DeCODE	O95363	Lotta et al.	asparagine	HMDB0000168	ENSG00000145982	FARS2	FALSE
164906	MR-PCA	bioa_003	asparagine	13947_371_NUDT12_NUD12	13947_371_NUDT12_NUD12	6	0.00951658	0.0284855	0.738316	DeCODE	Q9BQG2	Lotta et al.	asparagine	HMDB0000168	ENSG00000112874	NUDT12	FALSE
164907	MR-PCA	bioa_003	asparagine	13990_1_PC_pyruvate_carboxylase	13990_1_PC_pyruvate_carboxylase	6	-0.0349064	0.0285043	0.220726	DeCODE	P11498	Lotta et al.	asparagine	HMDB0000168	ENSG00000173599	PC	FALSE
164908	MR-PCA	bioa_003	asparagine	13998_26_ADSSL1_PURA1	13998_26_ADSSL1_PURA1	6	-0.0529374	0.0284942	0.0631932	DeCODE	Q8N142	Lotta et al.	asparagine	HMDB0000168	ENSG00000185100	ADSSL1	FALSE
164909	MR-PCA	bioa_003	asparagine	14006_36_GNMT_GNMT	14006_36_GNMT_GNMT	6	0.00132352	0.0284966	0.962956	DeCODE	Q14749	Lotta et al.	asparagine	HMDB0000168	ENSG00000124713	GNMT	FALSE
164910	MR-PCA	bioa_003	asparagine	14048_7_IL1RAP_IL_1_R_AcP	14048_7_IL1RAP_IL_1_R_AcP	6	0.023203	0.0284956	0.415492	DeCODE	Q9NPH3	Lotta et al.	asparagine	HMDB0000168	ENSG00000196083	IL1RAP	FALSE
164911	MR-PCA	bioa_003	asparagine	14079_14_IL18R1_IL_18_Ra	14079_14_IL18R1_IL_18_Ra	6	-0.0208917	0.0284955	0.463462	DeCODE	Q13478	Lotta et al.	asparagine	HMDB0000168	ENSG00000115604	IL18R1	FALSE
164912	MR-PCA	bioa_003	asparagine	14083_25_SEPHS1_SPS1	14083_25_SEPHS1_SPS1	6	0.00322097	0.0285193	0.910078	DeCODE	P49903	Lotta et al.	asparagine	HMDB0000168	ENSG00000086475	SEPHS1	FALSE
164913	MR-PCA	bioa_003	asparagine	14098_28_CARS_SYCC	14098_28_CARS_SYCC	6	-0.0174616	0.0284875	0.539906	DeCODE	P49589	Lotta et al.	asparagine	HMDB0000168	ENSG00000110619	CARS	FALSE
164914	MR-PCA	bioa_003	asparagine	14226_120_BHMT2_BHMT2	14226_120_BHMT2_BHMT2	6	-0.0302293	0.0284685	0.288304	DeCODE	Q9H2M3	Lotta et al.	asparagine	HMDB0000168	ENSG00000132840	BHMT2	FALSE
164915	MR-PCA	bioa_003	asparagine	14271_23_RAB6B_RAB6B	14271_23_RAB6B_RAB6B	6	-0.00038128	0.0284861	0.989321	DeCODE	Q9NRW1	Lotta et al.	asparagine	HMDB0000168	ENSG00000154917	RAB6B	FALSE
164916	MR-PCA	bioa_003	asparagine	14287_6_RAB5C_RAB5C	14287_6_RAB5C_RAB5C	6	-0.0160603	0.0285102	0.573218	DeCODE	P51148	Lotta et al.	asparagine	HMDB0000168	ENSG00000108774	RAB5C	FALSE
164917	MR-PCA	bioa_003	asparagine	14332_3_RALA_RALA	14332_3_RALA_RALA	6	-0.00636866	0.0284947	0.823144	DeCODE	P11233	Lotta et al.	asparagine	HMDB0000168	ENSG00000006451	RALA	FALSE
164918	MR-PCA	bioa_003	asparagine	15414_316_LDHA_LDHA	15414_316_LDHA_LDHA	6	0.00338213	0.0285047	0.905551	DeCODE	P00338	Lotta et al.	asparagine	HMDB0000168	ENSG00000134333	LDHA	FALSE
164919	MR-PCA	bioa_003	asparagine	15426_5_NEU1_NEUR1	15426_5_NEU1_NEUR1	6	-0.0496359	0.0284957	0.0815305	DeCODE	Q99519	Lotta et al.	asparagine	HMDB0000168	ENSG00000204386	NEU1	FALSE
164920	MR-PCA	bioa_003	asparagine	15431_31_OTC_OTCase	15431_31_OTC_OTCase	6	-0.0604557	0.0284955	0.0338728	DeCODE	P00480	Lotta et al.	asparagine	HMDB0000168	ENSG00000036473	OTC	FALSE
164921	MR-PCA	bioa_003	asparagine	15435_4_PNP_PNP	15435_4_PNP_PNP	6	-0.034906	0.0286193	0.222591	DeCODE	P00491	Lotta et al.	asparagine	HMDB0000168	ENSG00000198805	PNP	FALSE
164922	MR-PCA	bioa_003	asparagine	15457_14_ANPEP_Aminopeptidase_N	15457_14_ANPEP_Aminopeptidase_N	6	-0.0275752	0.0285218	0.33364	DeCODE	P15144	Lotta et al.	asparagine	HMDB0000168	ENSG00000166825	ANPEP	FALSE
164923	MR-PCA	bioa_003	asparagine	15480_2_VNN2_VNN2	15480_2_VNN2_VNN2	6	0.000299397	0.0285094	0.991621	DeCODE	O95498	Lotta et al.	asparagine	HMDB0000168	ENSG00000112303	VNN2	FALSE
164924	MR-PCA	bioa_003	asparagine	15487_164_CES1_carboxylesterase__liver	15487_164_CES1_carboxylesterase__liver	6	-0.0604187	0.0285124	0.0340879	DeCODE	P23141	Lotta et al.	asparagine	HMDB0000168	ENSG00000198848	CES1	FALSE
164925	MR-PCA	bioa_003	asparagine	15514_26_BCHE_Pseudocholinesterase	15514_26_BCHE_Pseudocholinesterase	6	-0.0425768	0.0286264	0.136929	DeCODE	P06276	Lotta et al.	asparagine	HMDB0000168	ENSG00000114200	BCHE	FALSE
164926	MR-PCA	bioa_003	asparagine	15526_33_GSS_GSHB	15526_33_GSS_GSHB	6	-0.0395742	0.0284799	0.164667	DeCODE	P48637	Lotta et al.	asparagine	HMDB0000168	ENSG00000100983	GSS	FALSE
164927	MR-PCA	bioa_003	asparagine	15542_19_CKMT1A_KCRU	15542_19_CKMT1A_KCRU	6	0.0467836	0.0285869	0.101726	DeCODE	P12532	Lotta et al.	asparagine	HMDB0000168	ENSG00000237289	CKMT1A	FALSE
164928	MR-PCA	bioa_003	asparagine	15553_22_ACHE_ACES	15553_22_ACHE_ACES	6	-2.39861e-05	0.0285021	0.999329	DeCODE	P22303	Lotta et al.	asparagine	HMDB0000168	ENSG00000087085	ACHE	FALSE
164929	MR-PCA	bioa_003	asparagine	15556_49_AMY2B_Alpha_amylase_2B	15556_49_AMY2B_Alpha_amylase_2B	6	0.109855	0.02849	0.000115297	DeCODE	P19961	Lotta et al.	asparagine	HMDB0000168	ENSG00000240038	AMY2B	FALSE
164930	MR-PCA	bioa_003	asparagine	15588_17_GLA_galactosidase__alpha	15588_17_GLA_galactosidase__alpha	6	-0.0202895	0.0284935	0.476419	DeCODE	P06280	Lotta et al.	asparagine	HMDB0000168	ENSG00000102393	GLA	FALSE
164931	MR-PCA	bioa_003	asparagine	15607_56_PKLR_KPYR	15607_56_PKLR_KPYR	6	-0.0315696	0.0286171	0.269952	DeCODE	P30613	Lotta et al.	asparagine	HMDB0000168	ENSG00000143627	PKLR	FALSE
164932	MR-PCA	bioa_003	asparagine	16015_19_GPT_ALT	16015_19_GPT_ALT	6	-0.0244385	0.0284971	0.391126	DeCODE	P24298	Lotta et al.	asparagine	HMDB0000168	ENSG00000167701	GPT	FALSE
164933	MR-PCA	bioa_003	asparagine	16769_20_RAC3_RAC3	16769_20_RAC3_RAC3	6	-0.000290747	0.0286312	0.991898	DeCODE	P60763	Lotta et al.	asparagine	HMDB0000168	ENSG00000169750	RAC3	FALSE
164934	MR-PCA	bioa_003	asparagine	16809_1_NME4_NDKM	16809_1_NME4_NDKM	6	-0.0141229	0.028492	0.620121	DeCODE	O00746	Lotta et al.	asparagine	HMDB0000168	ENSG00000103202	NME4	FALSE
164935	MR-PCA	bioa_003	asparagine	16857_2_RAB2A_RAB2A	16857_2_RAB2A_RAB2A	6	-0.00454241	0.0284932	0.873338	DeCODE	P61019	Lotta et al.	asparagine	HMDB0000168	ENSG00000104388	RAB2A	FALSE
164936	MR-PCA	bioa_003	asparagine	16863_47_NANP_NANP	16863_47_NANP_NANP	6	-0.0184563	0.028495	0.517176	DeCODE	Q8TBE9	Lotta et al.	asparagine	HMDB0000168	ENSG00000170191	NANP	FALSE
164937	MR-PCA	bioa_003	asparagine	16877_19_MSRB2_MSRB2	16877_19_MSRB2_MSRB2	6	0.00273391	0.0284935	0.923561	DeCODE	Q9Y3D2	Lotta et al.	asparagine	HMDB0000168	ENSG00000148450	MSRB2	FALSE
164938	MR-PCA	bioa_003	asparagine	16883_57_RAB4A_RAB4A	16883_57_RAB4A_RAB4A	6	-0.000903329	0.0284605	0.97468	DeCODE	P20338	Lotta et al.	asparagine	HMDB0000168	ENSG00000168118	RAB4A	FALSE
164939	MR-PCA	bioa_003	asparagine	16932_5_SULT1E1_SULT_1E	16932_5_SULT1E1_SULT_1E	6	0.00732463	0.0284967	0.797152	DeCODE	P49888	Lotta et al.	asparagine	HMDB0000168	ENSG00000109193	SULT1E1	FALSE
164940	MR-PCA	bioa_003	asparagine	17148_7_BLVRB_BLVRB	17148_7_BLVRB_BLVRB	6	-0.016976	0.0284209	0.550302	DeCODE	P30043	Lotta et al.	asparagine	HMDB0000168	ENSG00000090013	BLVRB	FALSE
164941	MR-PCA	bioa_003	asparagine	17204_17_PNMT_PNMT	17204_17_PNMT_PNMT	6	-0.0196716	0.0285144	0.490269	DeCODE	Q3KPI0	Lotta et al.	asparagine	HMDB0000168	ENSG00000007129	CEACAM21	FALSE
164942	MR-PCA	bioa_003	asparagine	17205_21_RAB5A_RAB5A	17205_21_RAB5A_RAB5A	6	0.000831877	0.0285036	0.976717	DeCODE	P20339	Lotta et al.	asparagine	HMDB0000168	ENSG00000144566	RAB5A	FALSE
164943	MR-PCA	bioa_003	asparagine	17209_27_SULT2B1_ST2B1	17209_27_SULT2B1_ST2B1	6	-0.0131063	0.0284799	0.645377	DeCODE	O00204	Lotta et al.	asparagine	HMDB0000168	ENSG00000088002	SULT2B1	FALSE
164944	MR-PCA	bioa_003	asparagine	17325_10_GUK1_KGUA	17325_10_GUK1_KGUA	6	-0.0377657	0.0284551	0.184442	DeCODE	Q16774	Lotta et al.	asparagine	HMDB0000168	ENSG00000143774	GUK1	FALSE
164945	MR-PCA	bioa_003	asparagine	17333_20_ACADM_ACADM	17333_20_ACADM_ACADM	6	0.0116534	0.0285169	0.682798	DeCODE	P11310	Lotta et al.	asparagine	HMDB0000168	ENSG00000117054	ACADM	FALSE
164946	MR-PCA	bioa_003	asparagine	17357_33_SEPSECS_SPCS	17357_33_SEPSECS_SPCS	6	-0.00470178	0.0284904	0.86892	DeCODE	Q9HD40	Lotta et al.	asparagine	HMDB0000168	ENSG00000109618	SEPSECS	FALSE
164947	MR-PCA	bioa_003	asparagine	17398_55_HMOX1_HO_1	17398_55_HMOX1_HO_1	6	-0.00261247	0.0286852	0.927434	DeCODE	P09601	Lotta et al.	asparagine	HMDB0000168	ENSG00000100292	HMOX1	FALSE
164948	MR-PCA	bioa_003	asparagine	17441_4_ALPI_Alkaline_phosphatase__intestine	17441_4_ALPI_Alkaline_phosphatase__intestine	6	0.00332256	0.0285686	0.907414	DeCODE	P09923	Lotta et al.	asparagine	HMDB0000168	ENSG00000163295	ALPI	FALSE
164949	MR-PCA	bioa_003	asparagine	17450_51_HARS_Histidyl_tRNA_synthetase	17450_51_HARS_Histidyl_tRNA_synthetase	6	-0.0173418	0.0285053	0.542942	DeCODE	P12081	Lotta et al.	asparagine	HMDB0000168	ENSG00000170445	HARS	FALSE
164950	MR-PCA	bioa_003	asparagine	17466_72_ACSF2_ACSF2	17466_72_ACSF2_ACSF2	6	-0.00946184	0.0284992	0.739886	DeCODE	Q96CM8	Lotta et al.	asparagine	HMDB0000168	ENSG00000167107	ACSF2	FALSE
164951	MR-PCA	bioa_003	asparagine	17467_1_DHRS9_DHRS9	17467_1_DHRS9_DHRS9	6	-0.0159442	0.028529	0.576247	DeCODE	Q9BPW9	Lotta et al.	asparagine	HMDB0000168	ENSG00000073737	DHRS9	FALSE
164952	MR-PCA	bioa_003	asparagine	17495_141_SIRT3_SIR3	17495_141_SIRT3_SIR3	6	-0.00961778	0.0285102	0.735857	DeCODE	Q9NTG7	Lotta et al.	asparagine	HMDB0000168	ENSG00000142082	SIRT3	FALSE
164953	MR-PCA	bioa_003	asparagine	17509_6_HPD_HPPD	17509_6_HPD_HPPD	6	-0.0134699	0.0286284	0.637991	DeCODE	P32754	Lotta et al.	asparagine	HMDB0000168	ENSG00000158104	HPD	FALSE
164954	MR-PCA	bioa_003	asparagine	17675_17_ACOT13_ACO13	17675_17_ACOT13_ACO13	6	0.0137974	0.0285103	0.628425	DeCODE	Q9NPJ3	Lotta et al.	asparagine	HMDB0000168	ENSG00000112304	ACOT13	FALSE
164955	MR-PCA	bioa_003	asparagine	17744_31_RAB11A_RB11A	17744_31_RAB11A_RB11A	6	0.00319689	0.0285174	0.910742	DeCODE	P62491	Lotta et al.	asparagine	HMDB0000168	ENSG00000103769	RAB11A	FALSE
164956	MR-PCA	bioa_003	asparagine	17752_24_ARG2_Arginase	17752_24_ARG2_Arginase	6	-0.0247755	0.0285759	0.385938	DeCODE	P78540	Lotta et al.	asparagine	HMDB0000168	ENSG00000081181	ARG2	FALSE
164957	MR-PCA	bioa_003	asparagine	17789_1_QPRT_NADC	17789_1_QPRT_NADC	6	-0.000192341	0.0284914	0.994614	DeCODE	Q15274	Lotta et al.	asparagine	HMDB0000168	ENSG00000103485	QPRT	FALSE
164958	MR-PCA	bioa_003	asparagine	17792_158_ALDH5A1_SSDH	17792_158_ALDH5A1_SSDH	6	0.0101668	0.0285526	0.721786	DeCODE	P51649	Lotta et al.	asparagine	HMDB0000168	ENSG00000112294	ALDH5A1	FALSE
164959	MR-PCA	bioa_003	asparagine	17814_8_BPNT1_BPNT1	17814_8_BPNT1_BPNT1	6	-0.00844522	0.0284978	0.766965	DeCODE	O95861	Lotta et al.	asparagine	HMDB0000168	ENSG00000162813	BPNT1	FALSE
164960	MR-PCA	bioa_003	asparagine	17822_57_RERG_RERG	17822_57_RERG_RERG	6	-0.0141961	0.028495	0.618346	DeCODE	Q96A58	Lotta et al.	asparagine	HMDB0000168	ENSG00000134533	RERG	FALSE
164961	MR-PCA	bioa_003	asparagine	17843_30_PPCS_PPCS	17843_30_PPCS_PPCS	6	-0.0148014	0.028499	0.603506	DeCODE	Q9HAB8	Lotta et al.	asparagine	HMDB0000168	ENSG00000127125	PPCS	FALSE
164962	MR-PCA	bioa_003	asparagine	17857_6_ACADL_ACADL	17857_6_ACADL_ACADL	6	-0.061245	0.0284202	0.0311636	DeCODE	P28330	Lotta et al.	asparagine	HMDB0000168	ENSG00000115361	ACADL	FALSE
164963	MR-PCA	bioa_003	asparagine	18170_46_PYCR1_P5CR1	18170_46_PYCR1_P5CR1	6	-0.00958577	0.0284974	0.736589	DeCODE	P32322	Lotta et al.	asparagine	HMDB0000168	ENSG00000183010	PYCR1	FALSE
164964	MR-PCA	bioa_003	asparagine	18178_13_SARS_SYSC	18178_13_SARS_SYSC	6	-0.0165336	0.0284872	0.561655	DeCODE	P49591	Lotta et al.	asparagine	HMDB0000168	ENSG00000031698	SARS	FALSE
164965	MR-PCA	bioa_003	asparagine	18179_56_SMS_SPSY	18179_56_SMS_SPSY	6	-0.0258645	0.0285329	0.364683	DeCODE	P52788	Lotta et al.	asparagine	HMDB0000168	ENSG00000102172	SMS	FALSE
164966	MR-PCA	bioa_003	asparagine	18184_28_GMPS_GUAA	18184_28_GMPS_GUAA	6	-0.0286146	0.0284948	0.315281	DeCODE	P49915	Lotta et al.	asparagine	HMDB0000168	ENSG00000163655	GMPS	FALSE
164967	MR-PCA	bioa_003	asparagine	18186_15_TARS_SYTC	18186_15_TARS_SYTC	6	-0.00846598	0.0284817	0.766281	DeCODE	P26639	Lotta et al.	asparagine	HMDB0000168	ENSG00000113407	TARS	FALSE
164968	MR-PCA	bioa_003	asparagine	18187_16_ASPA_ACY2	18187_16_ASPA_ACY2	6	-0.0134609	0.028497	0.63667	DeCODE	P45381	Lotta et al.	asparagine	HMDB0000168	ENSG00000108381	ASPA	FALSE
164969	MR-PCA	bioa_003	asparagine	18188_12_GATM_GATM	18188_12_GATM_GATM	6	-0.0520534	0.0285023	0.0678069	DeCODE	P50440	Lotta et al.	asparagine	HMDB0000168	ENSG00000171766	GATM	FALSE
164970	MR-PCA	bioa_003	asparagine	18197_97_CKMT2_KCRS	18197_97_CKMT2_KCRS	6	-0.0117722	0.028495	0.679509	DeCODE	P17540	Lotta et al.	asparagine	HMDB0000168	ENSG00000131730	CKMT2	FALSE
164971	MR-PCA	bioa_003	asparagine	18232_42_PIP4K2B_PI42B	18232_42_PIP4K2B_PI42B	6	-0.0249245	0.0285308	0.382338	DeCODE	P78356	Lotta et al.	asparagine	HMDB0000168	ENSG00000276293	PIP4K2B	FALSE
164972	MR-PCA	bioa_003	asparagine	18297_8_MRAS_RASM	18297_8_MRAS_RASM	6	-0.03295	0.0284081	0.246096	DeCODE	Q8IXB1	Lotta et al.	asparagine	HMDB0000168	ENSG00000077232	DNAJC10	FALSE
164973	MR-PCA	bioa_003	asparagine	18309_18_CS_CISY	18309_18_CS_CISY	6	0.0167852	0.0284954	0.555827	DeCODE	O75390	Lotta et al.	asparagine	HMDB0000168	ENSG00000062485	CS	FALSE
164974	MR-PCA	bioa_003	asparagine	18322_15_JMJD6_JMJD6	18322_15_JMJD6_JMJD6	6	-0.0108666	0.0284184	0.702182	DeCODE	Q6NYC1	Lotta et al.	asparagine	HMDB0000168	ENSG00000070495	JMJD6	FALSE
164975	MR-PCA	bioa_003	asparagine	18324_61_SUOX_SUOX	18324_61_SUOX_SUOX	6	-0.0359969	0.0310966	0.247035	DeCODE	P51687	Lotta et al.	asparagine	HMDB0000168	ENSG00000139531	SUOX	FALSE
164976	MR-PCA	bioa_003	asparagine	18328_36_PYCR2_P5CR2	18328_36_PYCR2_P5CR2	6	-0.0184474	0.0285057	0.517536	DeCODE	Q96C36	Lotta et al.	asparagine	HMDB0000168	ENSG00000143811	PYCR2	FALSE
164977	MR-PCA	bioa_003	asparagine	18329_4_PRPS2_PRPS2	18329_4_PRPS2_PRPS2	6	-0.0469053	0.028512	0.0999477	DeCODE	P11908	Lotta et al.	asparagine	HMDB0000168	ENSG00000101911	PRPS2	FALSE
164978	MR-PCA	bioa_003	asparagine	18338_26_IDH1_IDH	18338_26_IDH1_IDH	6	-0.0136784	0.0284867	0.631108	DeCODE	O75874	Lotta et al.	asparagine	HMDB0000168	ENSG00000138413	IDH1	FALSE
164979	MR-PCA	bioa_003	asparagine	18342_2_PSAT1_SERC	18342_2_PSAT1_SERC	6	-0.0939995	0.0284957	0.000971228	DeCODE	Q9Y617	Lotta et al.	asparagine	HMDB0000168	ENSG00000135069	PSAT1	FALSE
164980	MR-PCA	bioa_003	asparagine	18382_109_COMT_Catechol_O_methyltransferase	18382_109_COMT_Catechol_O_methyltransferase	6	-0.000716993	0.0284986	0.979928	DeCODE	P21964	Lotta et al.	asparagine	HMDB0000168	ENSG00000093010	COMT	FALSE
164981	MR-PCA	bioa_003	asparagine	18398_1_AKR1D1_AK1D1	18398_1_AKR1D1_AK1D1	6	-0.0591627	0.0284949	0.0378703	DeCODE	P51857	Lotta et al.	asparagine	HMDB0000168	ENSG00000122787	AKR1D1	FALSE
164982	MR-PCA	bioa_003	asparagine	18401_18_ALKBH3_ALKB3	18401_18_ALKBH3_ALKB3	6	-0.00807885	0.0284842	0.776698	DeCODE	Q96Q83	Lotta et al.	asparagine	HMDB0000168	ENSG00000166199	ALKBH3	FALSE
164983	MR-PCA	bioa_003	asparagine	18403_25_AMPD2_AMPD2	18403_25_AMPD2_AMPD2	6	-0.00138513	0.0284657	0.96119	DeCODE	Q01433	Lotta et al.	asparagine	HMDB0000168	ENSG00000116337	AMPD2	FALSE
164984	MR-PCA	bioa_003	asparagine	18422_41_MVD_ERG19	18422_41_MVD_ERG19	6	-0.00359736	0.0284849	0.899502	DeCODE	P53602	Lotta et al.	asparagine	HMDB0000168	ENSG00000167508	MVD	FALSE
164985	MR-PCA	bioa_003	asparagine	18432_32_RALB_RALB	18432_32_RALB_RALB	6	-0.00607389	0.0284514	0.830951	DeCODE	P11234	Lotta et al.	asparagine	HMDB0000168	ENSG00000144118	RALB	FALSE
164986	MR-PCA	bioa_003	asparagine	18900_37_HRAS_H_ras__WT_	18900_37_HRAS_H_ras__WT_	6	-0.0548244	0.028467	0.0541179	DeCODE	P01112	Lotta et al.	asparagine	HMDB0000168	ENSG00000174775	HRAS	FALSE
164987	MR-PCA	bioa_003	asparagine	18917_53_AMY2A_Pancreatic_alpha_amylase	18917_53_AMY2A_Pancreatic_alpha_amylase	6	0.110872	0.0285362	0.000102203	DeCODE	P04746	Lotta et al.	asparagine	HMDB0000168	ENSG00000243480	AMY2A	FALSE
164988	MR-PCA	bioa_003	asparagine	19114_8_TK2_KITM	19114_8_TK2_KITM	6	-0.0318366	0.0284612	0.263313	DeCODE	O00142	Lotta et al.	asparagine	HMDB0000168	ENSG00000166548	TK2	FALSE
164989	MR-PCA	bioa_003	asparagine	19207_119_ADK_ADK	19207_119_ADK_ADK	6	-0.015034	0.0284773	0.597548	DeCODE	P55263	Lotta et al.	asparagine	HMDB0000168	ENSG00000156110	ADK	FALSE
164990	MR-PCA	bioa_003	asparagine	19222_124_RAB5B_RAB5B	19222_124_RAB5B_RAB5B	6	-0.00881161	0.0284917	0.757117	DeCODE	P61020	Lotta et al.	asparagine	HMDB0000168	ENSG00000111540	RAB5B	FALSE
164991	MR-PCA	bioa_003	asparagine	19223_6_RAB1A_RAB1A	19223_6_RAB1A_RAB1A	6	-0.000453629	0.0284446	0.987276	DeCODE	P62820	Lotta et al.	asparagine	HMDB0000168	ENSG00000138069	RAB1A	FALSE
164992	MR-PCA	bioa_003	asparagine	19239_5_ARF1_ARF1	19239_5_ARF1_ARF1	6	0.0110082	0.0285739	0.700049	DeCODE	P84077	Lotta et al.	asparagine	HMDB0000168	ENSG00000143761	ARF1	FALSE
164993	MR-PCA	bioa_003	asparagine	19249_18_KARS_SYK	19249_18_KARS_SYK	6	-0.0219586	0.0285035	0.441073	DeCODE	Q15046	Lotta et al.	asparagine	HMDB0000168	ENSG00000065427	KARS	FALSE
164994	MR-PCA	bioa_003	asparagine	19253_82_RAB2B_RAB2B	19253_82_RAB2B_RAB2B	6	-0.00276629	0.0285001	0.922677	DeCODE	Q8WUD1	Lotta et al.	asparagine	HMDB0000168	ENSG00000129472	RAB2B	FALSE
164995	MR-PCA	bioa_003	asparagine	19254_125_GMPR_GMPR1	19254_125_GMPR_GMPR1	6	-0.0174992	0.028498	0.539184	DeCODE	P36959	Lotta et al.	asparagine	HMDB0000168	ENSG00000137198	GMPR	FALSE
164996	MR-PCA	bioa_003	asparagine	19258_24_GCDH_GCDH	19258_24_GCDH_GCDH	6	0.00574574	0.0284797	0.840113	DeCODE	Q92947	Lotta et al.	asparagine	HMDB0000168	ENSG00000105607	GCDH	FALSE
164997	MR-PCA	bioa_003	asparagine	19262_219_ACADVL_ACADV	19262_219_ACADVL_ACADV	6	0.000529531	0.0284914	0.985172	DeCODE	P49748	Lotta et al.	asparagine	HMDB0000168	ENSG00000072778	ACADVL	FALSE
164998	MR-PCA	bioa_003	asparagine	19270_26_YARS_SYYC	19270_26_YARS_SYYC	6	-0.012601	0.0284535	0.657864	DeCODE	P54577	Lotta et al.	asparagine	HMDB0000168	ENSG00000134684	YARS	FALSE
164999	MR-PCA	bioa_003	asparagine	19278_19_RAB1B_RAB1B	19278_19_RAB1B_RAB1B	6	-0.0163731	0.0292795	0.576024	DeCODE	Q9H0U4	Lotta et al.	asparagine	HMDB0000168	ENSG00000174903	RAB1B	FALSE
165000	MR-PCA	bioa_003	asparagine	19365_11_BCAT2_BCAT2	19365_11_BCAT2_BCAT2	6	-0.00300464	0.0284968	0.916028	DeCODE	O15382	Lotta et al.	asparagine	HMDB0000168	ENSG00000105552	BCAT2	FALSE
165001	MR-PCA	bioa_003	asparagine	19376_74_NNMT_NNMT	19376_74_NNMT_NNMT	6	0.0174616	0.0284859	0.539882	DeCODE	P40261	Lotta et al.	asparagine	HMDB0000168	ENSG00000166741	NNMT	FALSE
165002	MR-PCA	bioa_003	asparagine	19446_1_GMPR2_GMPR2	19446_1_GMPR2_GMPR2	6	-0.0280477	0.0284912	0.324902	DeCODE	Q9P2T1	Lotta et al.	asparagine	HMDB0000168	ENSG00000100938	GMPR2	FALSE
165003	MR-PCA	bioa_003	asparagine	19448_104_UPP1_UPP1	19448_104_UPP1_UPP1	6	0.0104735	0.0288944	0.716997	DeCODE	Q16831	Lotta et al.	asparagine	HMDB0000168	ENSG00000183696	UPP1	FALSE
165004	MR-PCA	bioa_003	asparagine	19467_3_RBKS_RBSK	19467_3_RBKS_RBSK	6	-0.040334	0.0284973	0.156962	DeCODE	Q9H477	Lotta et al.	asparagine	HMDB0000168	ENSG00000171174	RBKS	FALSE
165005	MR-PCA	bioa_003	asparagine	19483_16_KDSR_KDSR	19483_16_KDSR_KDSR	6	-0.011137	0.0284972	0.695939	DeCODE	Q06136	Lotta et al.	asparagine	HMDB0000168	ENSG00000119537	KDSR	FALSE
165006	MR-PCA	bioa_003	asparagine	19496_1_NPL_NPL	19496_1_NPL_NPL	6	-0.0572428	0.0284158	0.0439599	DeCODE	Q9BXD5	Lotta et al.	asparagine	HMDB0000168	ENSG00000135838	NPL	FALSE
165007	MR-PCA	bioa_003	asparagine	19504_22_DTYMK_KTHY	19504_22_DTYMK_KTHY	6	-0.0346693	0.028497	0.223758	DeCODE	P23919	Lotta et al.	asparagine	HMDB0000168	ENSG00000168393	DTYMK	FALSE
165008	MR-PCA	bioa_003	asparagine	19506_6_GLYAT_GLYAT	19506_6_GLYAT_GLYAT	6	-0.0370274	0.0284414	0.192956	DeCODE	Q6IB77	Lotta et al.	asparagine	HMDB0000168	ENSG00000149124	GLYAT	FALSE
165009	MR-PCA	bioa_003	asparagine	19518_12_HK3_HXK3	19518_12_HK3_HXK3	6	-0.0202942	0.0284796	0.476101	DeCODE	P52790	Lotta et al.	asparagine	HMDB0000168	ENSG00000160883	HK3	FALSE
165010	MR-PCA	bioa_003	asparagine	2622_18_HMOX2_HO_2	2622_18_HMOX2_HO_2	6	-0.0174351	0.028495	0.540627	DeCODE	P30519	Lotta et al.	asparagine	HMDB0000168	ENSG00000103415	HMOX2	FALSE
165011	MR-PCA	bioa_003	asparagine	2642_4_PAFAH1B2_PAFAH_beta_subunit	2642_4_PAFAH1B2_PAFAH_beta_subunit	6	-0.0123433	0.028495	0.664887	DeCODE	P68402	Lotta et al.	asparagine	HMDB0000168	ENSG00000168092	PAFAH1B2	FALSE
165012	MR-PCA	bioa_003	asparagine	2870_29_RAC1_RAC1	2870_29_RAC1_RAC1	6	-0.0108767	0.0285304	0.703031	DeCODE	P63000	Lotta et al.	asparagine	HMDB0000168	ENSG00000136238	RAC1	FALSE
165013	MR-PCA	bioa_003	asparagine	2943_5_CYP3A4_Cytochrome_P450_3A4	2943_5_CYP3A4_Cytochrome_P450_3A4	6	-0.0478493	0.0284918	0.093073	DeCODE	P08684	Lotta et al.	asparagine	HMDB0000168	ENSG00000160868	CYP3A4	FALSE
165014	MR-PCA	bioa_003	asparagine	2991_9_IL1R1_IL_1_sRI	2991_9_IL1R1_IL_1_sRI	6	0.047285	0.0286196	0.0984957	DeCODE	P14778	Lotta et al.	asparagine	HMDB0000168	ENSG00000115594	IL1R1	FALSE
165015	MR-PCA	bioa_003	asparagine	2993_1_IL18RAP_IL_18_Rb	2993_1_IL18RAP_IL_18_Rb	6	-0.0373513	0.02851	0.190158	DeCODE	O95256	Lotta et al.	asparagine	HMDB0000168	ENSG00000115607	IL18RAP	FALSE
165016	MR-PCA	bioa_003	asparagine	2994_71_IL1RL2_IL_1Rrp2	2994_71_IL1RL2_IL_1Rrp2	6	0.00823753	0.0284855	0.772441	DeCODE	Q9HB29	Lotta et al.	asparagine	HMDB0000168	ENSG00000115598	IL1RL2	FALSE
165017	MR-PCA	bioa_003	asparagine	3182_38_ENTPD1_CD39	3182_38_ENTPD1_CD39	6	-0.00139672	0.0285108	0.960928	DeCODE	P49961	Lotta et al.	asparagine	HMDB0000168	ENSG00000138185	ENTPD1	FALSE
165018	MR-PCA	bioa_003	asparagine	3192_3_CNDP2_Glutamate_carboxypeptidase	3192_3_CNDP2_Glutamate_carboxypeptidase	6	-0.0203378	0.028503	0.475517	DeCODE	Q96KP4	Lotta et al.	asparagine	HMDB0000168	ENSG00000133313	CNDP2	FALSE
165019	MR-PCA	bioa_003	asparagine	3232_28_ACP5_TrATPase	3232_28_ACP5_TrATPase	6	-0.0344688	0.0285586	0.227452	DeCODE	P13686	Lotta et al.	asparagine	HMDB0000168	ENSG00000102575	ACP5	FALSE
165020	MR-PCA	bioa_003	asparagine	3343_1_ACY1_Aminoacylase_1	3343_1_ACY1_Aminoacylase_1	6	-0.0832881	0.0284948	0.00346761	DeCODE	Q03154	Lotta et al.	asparagine	HMDB0000168	ENSG00000114786	ACY1	FALSE
165021	MR-PCA	bioa_003	asparagine	3583_54_ARSA_Arylsulfatase_A	3583_54_ARSA_Arylsulfatase_A	6	0.0035523	0.0284938	0.900785	DeCODE	P15289	Lotta et al.	asparagine	HMDB0000168	ENSG00000100299	ARSA	FALSE
165022	MR-PCA	bioa_003	asparagine	3761_4_PTGS2_COX_2	3761_4_PTGS2_COX_2	6	-0.00033418	0.0285205	0.990651	DeCODE	P35354	Lotta et al.	asparagine	HMDB0000168	ENSG00000073756	PTGS2	FALSE
165023	MR-PCA	bioa_003	asparagine	3800_71_CKB_CK_BB	3800_71_CKB_CK_BB	6	-0.0236625	0.0285309	0.406899	DeCODE	P12277	Lotta et al.	asparagine	HMDB0000168	ENSG00000166165	CKB	FALSE
165024	MR-PCA	bioa_003	asparagine	3848_14_GAPDH_GAPDH__liver	3848_14_GAPDH_GAPDH__liver	6	-0.0241178	0.0285108	0.397599	DeCODE	P04406	Lotta et al.	asparagine	HMDB0000168	ENSG00000111640	GAPDH	FALSE
165025	MR-PCA	bioa_003	asparagine	3890_8_LDHB_LDH_H_1	3890_8_LDHB_LDH_H_1	6	-0.00489887	0.0284687	0.863375	DeCODE	P07195	Lotta et al.	asparagine	HMDB0000168	ENSG00000111716	LDHB	FALSE
165026	MR-PCA	bioa_003	asparagine	4234_8_IL1RL1_IL_1_R4	4234_8_IL1RL1_IL_1_R4	6	0.00304024	0.0285539	0.915207	DeCODE	Q01638	Lotta et al.	asparagine	HMDB0000168	ENSG00000115602	IL1RL1	FALSE
165027	MR-PCA	bioa_003	asparagine	4294_16_SPHK1_Sphingosine_kinase_1	4294_16_SPHK1_Sphingosine_kinase_1	6	-0.006467	0.028507	0.820535	DeCODE	Q9NYA1	Lotta et al.	asparagine	HMDB0000168	ENSG00000176170	SPHK1	FALSE
165028	MR-PCA	bioa_003	asparagine	4301_58_TK1_Thymidine_kinase	4301_58_TK1_Thymidine_kinase	6	0.00096205	0.0285774	0.973145	DeCODE	P04183	Lotta et al.	asparagine	HMDB0000168	ENSG00000167900	TK1	FALSE
165029	MR-PCA	bioa_003	asparagine	4435_66_ENPP7_ENPP7	4435_66_ENPP7_ENPP7	6	-0.0842736	0.028503	0.00310992	DeCODE	Q6UWV6	Lotta et al.	asparagine	HMDB0000168	ENSG00000182156	ENPP7	FALSE
165030	MR-PCA	bioa_003	asparagine	4436_1_ENTPD3_ENTP3	4436_1_ENTPD3_ENTP3	6	-0.0223172	0.0285058	0.433687	DeCODE	O75355	Lotta et al.	asparagine	HMDB0000168	ENSG00000168032	ENTPD3	FALSE
165031	MR-PCA	bioa_003	asparagine	4437_56_ENTPD5_ENTP5	4437_56_ENTPD5_ENTP5	6	0.0080122	0.0285017	0.778623	DeCODE	O75356	Lotta et al.	asparagine	HMDB0000168	ENSG00000187097	ENTPD5	FALSE
165032	MR-PCA	bioa_003	asparagine	4468_21_SPHK2_SPHK2	4468_21_SPHK2_SPHK2	6	-0.0116209	0.028492	0.683372	DeCODE	Q9NRA0	Lotta et al.	asparagine	HMDB0000168	ENSG00000063176	SPHK2	FALSE
165033	MR-PCA	bioa_003	asparagine	4535_50_BST1_BST1	4535_50_BST1_BST1	6	0.0334699	0.0284629	0.23963	DeCODE	Q10588	Lotta et al.	asparagine	HMDB0000168	ENSG00000109743	BST1	FALSE
165034	MR-PCA	bioa_003	asparagine	4559_64_KYNU_KYNU	4559_64_KYNU_KYNU	6	-0.0548078	0.0284921	0.0544033	DeCODE	Q16719	Lotta et al.	asparagine	HMDB0000168	ENSG00000115919	KYNU	FALSE
165035	MR-PCA	bioa_003	asparagine	4965_27_ATP5B_ATP_synthase_beta_chain	4965_27_ATP5B_ATP_synthase_beta_chain	6	0.00682574	0.0285303	0.810915	DeCODE	P06576	Lotta et al.	asparagine	HMDB0000168	ENSG00000110955	ATP5B	FALSE
165036	MR-PCA	bioa_003	asparagine	5011_11_NAMPT_PBEF	5011_11_NAMPT_PBEF	6	0.0481865	0.0284983	0.0908642	DeCODE	P43490	Lotta et al.	asparagine	HMDB0000168	ENSG00000105835	NAMPT	FALSE
165037	MR-PCA	bioa_003	asparagine	5015_15_PLA2G7_PAFAH	5015_15_PLA2G7_PAFAH	6	0.00258719	0.0284886	0.92764	DeCODE	Q13093	Lotta et al.	asparagine	HMDB0000168	ENSG00000146070	PLA2G7	FALSE
165038	MR-PCA	bioa_003	asparagine	5020_50_PGK1_phosphoglycerate_kinase_1	5020_50_PGK1_phosphoglycerate_kinase_1	6	-0.0265988	0.0282883	0.347076	DeCODE	P00558	Lotta et al.	asparagine	HMDB0000168	ENSG00000102144	PGK1	FALSE
165039	MR-PCA	bioa_003	asparagine	5030_52_SIRT2_SIRT2	5030_52_SIRT2_SIRT2	6	-0.0568285	0.0285725	0.0467099	DeCODE	Q8IXJ6	Lotta et al.	asparagine	HMDB0000168	ENSG00000068903	SIRT2	FALSE
165040	MR-PCA	bioa_003	asparagine	5082_51_IL1RAPL2_IL_1_sR9	5082_51_IL1RAPL2_IL_1_sR9	6	-0.0171563	0.0284924	0.547084	DeCODE	Q9NP60	Lotta et al.	asparagine	HMDB0000168	ENSG00000189108	IL1RAPL2	FALSE
165041	MR-PCA	bioa_003	asparagine	5229_90_IMPDH1_IMDH1	5229_90_IMPDH1_IMDH1	6	0.0150945	0.0284926	0.596272	DeCODE	P20839	Lotta et al.	asparagine	HMDB0000168	ENSG00000106348	IMPDH1	FALSE
165042	MR-PCA	bioa_003	asparagine	5250_53_IMPDH2_IMDH2	5250_53_IMPDH2_IMDH2	6	-0.00270966	0.0284983	0.92425	DeCODE	P12268	Lotta et al.	asparagine	HMDB0000168	ENSG00000178035	IMPDH2	FALSE
165043	MR-PCA	bioa_003	asparagine	5456_59_CNDP1_CNDP1	5456_59_CNDP1_CNDP1	6	-0.0595215	0.0284993	0.0367508	DeCODE	Q96KN2	Lotta et al.	asparagine	HMDB0000168	ENSG00000150656	CNDP1	FALSE
165044	MR-PCA	bioa_003	asparagine	5478_50_FOLH1_PSMA	5478_50_FOLH1_PSMA	6	-0.0466197	0.0285224	0.102156	DeCODE	Q04609	Lotta et al.	asparagine	HMDB0000168	ENSG00000086205	FOLH1	FALSE
165045	MR-PCA	bioa_003	asparagine	5620_13_PAM_AMD	5620_13_PAM_AMD	6	0.0086652	0.0285121	0.761194	DeCODE	P19021	Lotta et al.	asparagine	HMDB0000168	ENSG00000145730	PAM	FALSE
165046	MR-PCA	bioa_003	asparagine	5742_14_ACP6_PPA6	5742_14_ACP6_PPA6	6	0.0169095	0.0285328	0.553426	DeCODE	Q9NPH0	Lotta et al.	asparagine	HMDB0000168	ENSG00000162836	ACP6	FALSE
165047	MR-PCA	bioa_003	asparagine	5843_60_EHMT2_NG36	5843_60_EHMT2_NG36	6	0.0792037	0.0284921	0.00543843	DeCODE	Q96KQ7	Lotta et al.	asparagine	HMDB0000168	ENSG00000204371	EHMT2	FALSE
165048	MR-PCA	bioa_003	asparagine	5867_60_ARG1_ARGI1	5867_60_ARG1_ARGI1	6	-0.0191089	0.0284959	0.502485	DeCODE	P05089	Lotta et al.	asparagine	HMDB0000168	ENSG00000118520	ARG1	FALSE
165049	MR-PCA	bioa_003	asparagine	5909_51_NME1_Nucleoside_diphosphate_kinase_A	5909_51_NME1_Nucleoside_diphosphate_kinase_A	6	-0.0312902	0.028525	0.272668	DeCODE	P15531	Lotta et al.	asparagine	HMDB0000168	ENSG00000239672	NME1	FALSE
165050	MR-PCA	bioa_003	asparagine	6077_63_CECR1_CECR1	6077_63_CECR1_CECR1	6	0.0686826	0.0285034	0.0159688	DeCODE	Q9NZK5	Lotta et al.	asparagine	HMDB0000168	ENSG00000093072	CECR1	FALSE
165051	MR-PCA	bioa_003	asparagine	6221_1_ADPGK_ADPGK	6221_1_ADPGK_ADPGK	6	0.0162466	0.0284949	0.568572	DeCODE	Q9BRR6	Lotta et al.	asparagine	HMDB0000168	ENSG00000159322	ADPGK	FALSE
165052	MR-PCA	bioa_003	asparagine	6431_68_PCYOX1_PCYOX	6431_68_PCYOX1_PCYOX	6	-0.04254	0.0284946	0.135459	DeCODE	Q9UHG3	Lotta et al.	asparagine	HMDB0000168	ENSG00000116005	PCYOX1	FALSE
165053	MR-PCA	bioa_003	asparagine	6434_18_AOC2_Amine_oxidase	6434_18_AOC2_Amine_oxidase	6	0.0637823	0.0285749	0.0256079	DeCODE	O75106	Lotta et al.	asparagine	HMDB0000168	ENSG00000131480	AOC2	FALSE
165054	MR-PCA	bioa_003	asparagine	6480_1_CANT1_CANT1	6480_1_CANT1_CANT1	6	-0.0714296	0.0284902	0.0121705	DeCODE	Q8WVQ1	Lotta et al.	asparagine	HMDB0000168	ENSG00000171302	CANT1	FALSE
165055	MR-PCA	bioa_003	asparagine	6706_18_ALPPL2_PPBN	6706_18_ALPPL2_PPBN	6	-0.0114358	0.0284716	0.687938	DeCODE	P10696	Lotta et al.	asparagine	HMDB0000168	ENSG00000163286	ALPPL2	FALSE
165056	MR-PCA	bioa_003	asparagine	6715_63_ALPPL2_PPBN	6715_63_ALPPL2_PPBN	6	-0.0307641	0.0284882	0.280192	DeCODE	P10696	Lotta et al.	asparagine	HMDB0000168	ENSG00000163286	ALPPL2	FALSE
165057	MR-PCA	bioa_003	asparagine	6923_1_PLOD2_PLOD2	6923_1_PLOD2_PLOD2	6	-0.0321446	0.0284965	0.259312	DeCODE	O00469	Lotta et al.	asparagine	HMDB0000168	ENSG00000152952	PLOD2	FALSE
165058	MR-PCA	bioa_003	asparagine	6998_106_ASPH_HAAH	6998_106_ASPH_HAAH	6	-0.0211988	0.0284846	0.456744	DeCODE	Q12797	Lotta et al.	asparagine	HMDB0000168	ENSG00000198363	ASPH	FALSE
165059	MR-PCA	bioa_003	asparagine	7137_8_MSRA_MSRA	7137_8_MSRA_MSRA	6	-0.0215515	0.0284664	0.448999	DeCODE	Q9UJ68	Lotta et al.	asparagine	HMDB0000168	ENSG00000175806	MSRA	FALSE
165060	MR-PCA	bioa_003	asparagine	7206_20_FBP1_F16P1	7206_20_FBP1_F16P1	6	-0.0874079	0.0284938	0.00215777	DeCODE	P09467	Lotta et al.	asparagine	HMDB0000168	ENSG00000165140	FBP1	FALSE
165061	MR-PCA	bioa_003	asparagine	7267_2_SPTLC2_LCB2	7267_2_SPTLC2_LCB2	6	0.00598933	0.0284726	0.833391	DeCODE	O15270	Lotta et al.	asparagine	HMDB0000168	ENSG00000100596	SPTLC2	FALSE
165062	MR-PCA	bioa_003	asparagine	7761_125_CHKB_CHKB	7761_125_CHKB_CHKB	6	0.00388558	0.0284887	0.891513	DeCODE	Q9Y259	Lotta et al.	asparagine	HMDB0000168	ENSG00000100288	CHKB	FALSE
165063	MR-PCA	bioa_003	asparagine	7824_88_MSRB3_MSRB3	7824_88_MSRB3_MSRB3	6	0.00702045	0.0284952	0.805393	DeCODE	Q8IXL7	Lotta et al.	asparagine	HMDB0000168	ENSG00000174099	MSRB3	FALSE
165064	MR-PCA	bioa_003	asparagine	7825_7_ABHD12_ABD12	7825_7_ABHD12_ABD12	6	-0.0245315	0.0284948	0.389288	DeCODE	Q8N2K0	Lotta et al.	asparagine	HMDB0000168	ENSG00000100997	ABHD12	FALSE
165065	MR-PCA	bioa_003	asparagine	7879_12_CYP3A4_Cytochrome_P450_3A4	7879_12_CYP3A4_Cytochrome_P450_3A4	6	-0.000954591	0.0284686	0.973251	DeCODE	P08684	Lotta et al.	asparagine	HMDB0000168	ENSG00000160868	CYP3A4	FALSE
165066	MR-PCA	bioa_003	asparagine	7886_26_SPTLC1_SPTC1	7886_26_SPTLC1_SPTC1	6	-0.00588957	0.0285154	0.836369	DeCODE	O15269	Lotta et al.	asparagine	HMDB0000168	ENSG00000090054	SPTLC1	FALSE
165067	MR-PCA	bioa_003	asparagine	7986_98_NAALAD2_NALD2	7986_98_NAALAD2_NALD2	6	0.00589472	0.0284747	0.835997	DeCODE	Q9Y3Q0	Lotta et al.	asparagine	HMDB0000168	ENSG00000077616	NAALAD2	FALSE
165068	MR-PCA	bioa_003	asparagine	7999_23_ENTPD1_CD39	7999_23_ENTPD1_CD39	6	0.0473312	0.0286491	0.0985138	DeCODE	P49961	Lotta et al.	asparagine	HMDB0000168	ENSG00000138185	ENTPD1	FALSE
165069	MR-PCA	bioa_003	asparagine	8004_15_GAPDHS_G3PT	8004_15_GAPDHS_G3PT	6	0.00137954	0.0284929	0.961384	DeCODE	O14556	Lotta et al.	asparagine	HMDB0000168	ENSG00000105679	GAPDHS	FALSE
165070	MR-PCA	bioa_003	asparagine	8011_96_PAPL_PAPL	8011_96_PAPL_PAPL	6	-0.0219153	0.028523	0.442286	DeCODE	Q6ZNF0	Lotta et al.	asparagine	HMDB0000168	ENSG00000183760	ACP7	FALSE
165071	MR-PCA	bioa_003	asparagine	8269_327_ARSK_ARSK	8269_327_ARSK_ARSK	6	-0.0398882	0.028595	0.163035	DeCODE	Q6UWY0	Lotta et al.	asparagine	HMDB0000168	ENSG00000164291	ARSK	FALSE
165072	MR-PCA	bioa_003	asparagine	8325_37_ADH4_ADH4	8325_37_ADH4_ADH4	6	-0.075542	0.0284434	0.00791037	DeCODE	P08319	Lotta et al.	asparagine	HMDB0000168	ENSG00000198099	ADH4	FALSE
165073	MR-PCA	bioa_003	asparagine	8328_9_ETNK1_EKI1	8328_9_ETNK1_EKI1	6	-0.00828843	0.0285274	0.771401	DeCODE	Q9HBU6	Lotta et al.	asparagine	HMDB0000168	ENSG00000139163	ETNK1	FALSE
165074	MR-PCA	bioa_003	asparagine	8396_42_FAAH2_FAAH2	8396_42_FAAH2_FAAH2	6	0.00102297	0.0284944	0.971362	DeCODE	Q6GMR7	Lotta et al.	asparagine	HMDB0000168	ENSG00000165591	FAAH2	FALSE
165075	MR-PCA	bioa_003	asparagine	8569_147_ARL8B_ARL8B	8569_147_ARL8B_ARL8B	6	-0.0379829	0.0285746	0.183764	DeCODE	Q9NVJ2	Lotta et al.	asparagine	HMDB0000168	ENSG00000134108	ARL8B	FALSE
165076	MR-PCA	bioa_003	asparagine	8932_1_ENTPD6_ENTP6	8932_1_ENTPD6_ENTP6	6	-0.0453904	0.0284459	0.110562	DeCODE	O75354	Lotta et al.	asparagine	HMDB0000168	ENSG00000197586	ENTPD6	FALSE
165077	MR-PCA	bioa_003	asparagine	9000_177_SLC3A1_SLC31	9000_177_SLC3A1_SLC31	6	0.0175748	0.0284872	0.537277	DeCODE	Q07837	Lotta et al.	asparagine	HMDB0000168	ENSG00000138079	SLC3A1	FALSE
165078	MR-PCA	bioa_003	asparagine	9045_3_SLC27A2_S27A2	9045_3_SLC27A2_S27A2	6	-0.0154705	0.0284979	0.587223	DeCODE	O14975	Lotta et al.	asparagine	HMDB0000168	ENSG00000140284	SLC27A2	FALSE
165079	MR-PCA	bioa_003	asparagine	9231_23_IMPAD1_IMPA3	9231_23_IMPAD1_IMPA3	6	0.020498	0.0285682	0.473058	DeCODE	Q9NX62	Lotta et al.	asparagine	HMDB0000168	ENSG00000104331	IMPAD1	FALSE
165080	MR-PCA	bioa_003	asparagine	9237_54_ACP2_Lysosomal_acid_phosphatase	9237_54_ACP2_Lysosomal_acid_phosphatase	6	0.03414	0.028495	0.230876	DeCODE	P11117	Lotta et al.	asparagine	HMDB0000168	ENSG00000134575	ACP2	FALSE
165081	MR-PCA	bioa_003	asparagine	9244_27_PPT1_PPT1	9244_27_PPT1_PPT1	6	-0.0392538	0.028471	0.167978	DeCODE	P50897	Lotta et al.	asparagine	HMDB0000168	ENSG00000131238	PPT1	FALSE
165082	MR-PCA	bioa_003	asparagine	9385_4_GAA_GAA	9385_4_GAA_GAA	6	-0.0287309	0.0284947	0.313317	DeCODE	P10253	Lotta et al.	asparagine	HMDB0000168	ENSG00000171298	GAA	FALSE
165083	MR-PCA	bioa_003	asparagine	9482_110_NUDT9_NUDT9	9482_110_NUDT9_NUDT9	6	-0.0161958	0.0284839	0.569631	DeCODE	Q9BW91	Lotta et al.	asparagine	HMDB0000168	ENSG00000170502	NUDT9	FALSE
165084	MR-PCA	bioa_003	asparagine	9504_19_RAB27A_RB27A	9504_19_RAB27A_RB27A	6	0.0214115	0.0284908	0.452339	DeCODE	P51159	Lotta et al.	asparagine	HMDB0000168	ENSG00000069974	RAB27A	FALSE
165085	MR-PCA	bioa_003	asparagine	9518_95_PLA1A_PLA1A	9518_95_PLA1A_PLA1A	6	0.0102268	0.0284654	0.719393	DeCODE	Q53H76	Lotta et al.	asparagine	HMDB0000168	ENSG00000144837	PLA1A	FALSE
165086	MR-PCA	bioa_003	asparagine	9759_13_IDO1_INDO	9759_13_IDO1_INDO	6	0.0393794	0.0284903	0.166908	DeCODE	P14902	Lotta et al.	asparagine	HMDB0000168	ENSG00000131203	IDO1	FALSE
165087	MR-PCA	bioa_003	asparagine	9828_86_LDHC_LDHC	9828_86_LDHC_LDHC	6	-0.0221383	0.0284938	0.437189	DeCODE	P07864	Lotta et al.	asparagine	HMDB0000168	ENSG00000166796	LDHC	FALSE
165088	MR-PCA	bioa_003	asparagine	9834_62_ADH1B_ADH1B	9834_62_ADH1B_ADH1B	6	0.00661659	0.0284915	0.816359	DeCODE	P00325	Lotta et al.	asparagine	HMDB0000168	ENSG00000196616	ADH1B	FALSE
165089	MR-PCA	bioa_003	asparagine	9840_2_CDC42_Cdc42Hs	9840_2_CDC42_Cdc42Hs	6	-0.00213941	0.0284574	0.940072	DeCODE	P60953	Lotta et al.	asparagine	HMDB0000168	ENSG00000070831	CDC42	FALSE
165090	MR-PCA	bioa_003	asparagine	9855_10_RHOA_Rho_A	9855_10_RHOA_Rho_A	6	-0.00976191	0.0283903	0.730962	DeCODE	P61586	Lotta et al.	asparagine	HMDB0000168	ENSG00000067560	RHOA	FALSE
165091	MR-PCA	bioa_003	asparagine	9856_22_DHPS_DHYS	9856_22_DHPS_DHYS	6	-0.00609247	0.0284951	0.830697	DeCODE	P49366	Lotta et al.	asparagine	HMDB0000168	ENSG00000095059	DHPS	FALSE
165092	MR-PCA	bioa_003	asparagine	9859_180_SAT1_SSAT_1	9859_180_SAT1_SSAT_1	6	-0.0134612	0.0284966	0.636656	DeCODE	P21673	Lotta et al.	asparagine	HMDB0000168	ENSG00000130066	SAT1	FALSE
165093	MR-PCA	bioa_003	asparagine	9867_23_FBP2_F16P2	9867_23_FBP2_F16P2	6	0.0191054	0.02846	0.502024	DeCODE	O00757	Lotta et al.	asparagine	HMDB0000168	ENSG00000130957	FBP2	FALSE
165094	MR-PCA	bioa_003	asparagine	9870_17_WARS_SYWC	9870_17_WARS_SYWC	6	-0.0090749	0.0284452	0.749703	DeCODE	P23381	Lotta et al.	asparagine	HMDB0000168	ENSG00000140105	WARS	FALSE
165095	MR-PCA	bioa_003	asparagine	9880_33_TDO2_T23O	9880_33_TDO2_T23O	6	-0.0378373	0.0285206	0.184619	DeCODE	P48775	Lotta et al.	asparagine	HMDB0000168	ENSG00000151790	TDO2	FALSE
165096	MR-PCA	bioa_003	asparagine	9885_41_RAP2A_RAP2A	9885_41_RAP2A_RAP2A	6	-0.0171153	0.0284949	0.548077	DeCODE	P10114	Lotta et al.	asparagine	HMDB0000168	ENSG00000125249	RAP2A	FALSE
165097	MR-PCA	bioa_003	asparagine	9910_9_MTAP_MTAP	9910_9_MTAP_MTAP	6	-0.0662178	0.0284961	0.0201387	DeCODE	Q13126	Lotta et al.	asparagine	HMDB0000168	ENSG00000099810	MTAP	FALSE
165101	MR-PCA	bioa_003	asparagine	ACADM:P11310:OID31277:v1:Oncology_II	ACADM:P11310:OID31277:v1:Oncology_II	6	0.00347779	0.029192	0.905168	PPP	P11310	Lotta et al.	asparagine	HMDB0000168	ENSG00000117054	ACADM	FALSE
165102	MR-PCA	bioa_003	asparagine	ACHE:P22303:OID30585:v1:Inflammation_II	ACHE:P22303:OID30585:v1:Inflammation_II	6	0.0103745	0.0292563	0.722883	PPP	P22303	Lotta et al.	asparagine	HMDB0000168	ENSG00000087085	ACHE	FALSE
165104	MR-PCA	bioa_003	asparagine	ACOT13:Q9NPJ3:OID31522:v1:Oncology_II	ACOT13:Q9NPJ3:OID31522:v1:Oncology_II	6	-0.000707636	0.0289919	0.980527	PPP	Q9NPJ3	Lotta et al.	asparagine	HMDB0000168	ENSG00000112304	ACOT13	FALSE
165105	MR-PCA	bioa_003	asparagine	ACOX1:Q15067:OID20124:v1:Cardiometabolic	ACOX1:Q15067:OID20124:v1:Cardiometabolic	6	-0.00802298	0.0290362	0.78231	PPP	Q15067	Lotta et al.	asparagine	HMDB0000168	ENSG00000161533	ACOX1	FALSE
165108	MR-PCA	bioa_003	asparagine	ACP5:P13686:OID20314:v1:Cardiometabolic	ACP5:P13686:OID20314:v1:Cardiometabolic	6	0.0524058	0.0289489	0.0702512	PPP	P13686	Lotta et al.	asparagine	HMDB0000168	ENSG00000102575	ACP5	FALSE
165109	MR-PCA	bioa_003	asparagine	ACP6:Q9NPH0:OID21432:v1:Oncology	ACP6:Q9NPH0:OID21432:v1:Oncology	6	-0.00484291	0.028945	0.867123	PPP	Q9NPH0	Lotta et al.	asparagine	HMDB0000168	ENSG00000162836	ACP6	FALSE
165110	MR-PCA	bioa_003	asparagine	ACY1:Q03154:OID20137:v1:Cardiometabolic	ACY1:Q03154:OID20137:v1:Cardiometabolic	6	-0.0269534	0.0290345	0.35324	PPP	Q03154	Lotta et al.	asparagine	HMDB0000168	ENSG00000114786	ACY1	FALSE
165111	MR-PCA	bioa_003	asparagine	ACYP1:P07311:OID30642:v1:Inflammation_II	ACYP1:P07311:OID30642:v1:Inflammation_II	6	-0.00569364	0.0293136	0.845994	PPP	P07311	Lotta et al.	asparagine	HMDB0000168	ENSG00000119640	ACYP1	FALSE
165113	MR-PCA	bioa_003	asparagine	ADA2:Q9NZK5:OID20394:v1:Cardiometabolic	ADA2:Q9NZK5:OID20394:v1:Cardiometabolic	6	0.0711341	0.0291586	0.0147053	PPP	Q9NZK5	Lotta et al.	asparagine	HMDB0000168	ENSG00000093072	CECR1	FALSE
165114	MR-PCA	bioa_003	asparagine	ADA:P00813:OID20645:v1:Inflammation	ADA:P00813:OID20645:v1:Inflammation	6	0.0102409	0.028884	0.722926	PPP	P00813	Lotta et al.	asparagine	HMDB0000168	ENSG00000196839	ADA	FALSE
165116	MR-PCA	bioa_003	asparagine	ADH1B:P00325:OID30612:v1:Inflammation_II	ADH1B:P00325:OID30612:v1:Inflammation_II	6	-0.0225199	0.0292567	0.441456	PPP	P00325	Lotta et al.	asparagine	HMDB0000168	ENSG00000196616	ADH1B	FALSE
165118	MR-PCA	bioa_003	asparagine	ADH4:P08319:OID20117:v1:Cardiometabolic	ADH4:P08319:OID20117:v1:Cardiometabolic	6	-0.0183519	0.0293205	0.531375	PPP	P08319	Lotta et al.	asparagine	HMDB0000168	ENSG00000198099	ADH4	FALSE
165122	MR-PCA	bioa_003	asparagine	AHCY:P23526:OID20199:v1:Cardiometabolic	AHCY:P23526:OID20199:v1:Cardiometabolic	6	-0.00492036	0.0290365	0.865439	PPP	P23526	Lotta et al.	asparagine	HMDB0000168	ENSG00000101444	AHCY	FALSE
165123	MR-PCA	bioa_003	asparagine	AK2:P54819:OID31142:v1:Neurology_II	AK2:P54819:OID31142:v1:Neurology_II	6	0.0177167	0.0289671	0.540792	PPP	P54819	Lotta et al.	asparagine	HMDB0000168	ENSG00000004455	AK2	FALSE
165124	MR-PCA	bioa_003	asparagine	ALDH5A1:P51649:OID31047:v1:Neurology_II	ALDH5A1:P51649:OID31047:v1:Neurology_II	6	0.00229137	0.0289587	0.936933	PPP	P51649	Lotta et al.	asparagine	HMDB0000168	ENSG00000112294	ALDH5A1	FALSE
165128	MR-PCA	bioa_003	asparagine	ALPI:P09923:OID30497:v1:Inflammation_II	ALPI:P09923:OID30497:v1:Inflammation_II	6	0.0478989	0.0293481	0.102659	PPP	P09923	Lotta et al.	asparagine	HMDB0000168	ENSG00000163295	ALPI	FALSE
165129	MR-PCA	bioa_003	asparagine	ALPP:P05187:OID21383:v1:Oncology	ALPP:P05187:OID21383:v1:Oncology	6	0.0229666	0.0291056	0.430065	PPP	P05187	Lotta et al.	asparagine	HMDB0000168	ENSG00000163283	ALPP	FALSE
165130	MR-PCA	bioa_003	asparagine	AMDHD2:Q9Y303:OID30366:v1:Cardiometabolic_II	AMDHD2:Q9Y303:OID30366:v1:Cardiometabolic_II	6	-0.0535235	0.0289372	0.0643655	PPP	Q9Y303	Lotta et al.	asparagine	HMDB0000168	ENSG00000162066	AMDHD2	FALSE
165131	MR-PCA	bioa_003	asparagine	AMPD3:Q01432:OID31139:v1:Neurology_II	AMPD3:Q01432:OID31139:v1:Neurology_II	6	0.0454636	0.0289673	0.116537	PPP	Q01432	Lotta et al.	asparagine	HMDB0000168	ENSG00000133805	AMPD3	FALSE
165132	MR-PCA	bioa_003	asparagine	AMY1A_AMY1B_AMY1C:P0DUB6_P0DTE7_P0DTE8:OID30707:v1:Inflammation_II	AMY1A_AMY1B_AMY1C:P0DUB6_P0DTE7_P0DTE8:OID30707:v1:Inflammation_II	6	0.0268204	0.0298861	0.369493	PPP	P0DUB6_P0DTE7_P0DTE8	Lotta et al.	asparagine	HMDB0000168	ENSG00000187733	AMY1C	FALSE
165133	MR-PCA	bioa_003	asparagine	AMY2A:P04746:OID20333:v1:Cardiometabolic	AMY2A:P04746:OID20333:v1:Cardiometabolic	6	0.0577935	0.0297471	0.0520374	PPP	P04746	Lotta et al.	asparagine	HMDB0000168	ENSG00000243480	AMY2A	FALSE
165134	MR-PCA	bioa_003	asparagine	AMY2B:P19961:OID20340:v1:Cardiometabolic	AMY2B:P19961:OID20340:v1:Cardiometabolic	6	0.0576981	0.0302501	0.0564727	PPP	P19961	Lotta et al.	asparagine	HMDB0000168	ENSG00000240038	AMY2B	FALSE
165135	MR-PCA	bioa_003	asparagine	ANPEP:P15144:OID20350:v1:Cardiometabolic	ANPEP:P15144:OID20350:v1:Cardiometabolic	6	0.0143958	0.0290137	0.619773	PPP	P15144	Lotta et al.	asparagine	HMDB0000168	ENSG00000166825	ANPEP	FALSE
165137	MR-PCA	bioa_003	asparagine	AOC3:Q16853:OID20389:v1:Cardiometabolic	AOC3:Q16853:OID20389:v1:Cardiometabolic	6	-0.00838154	0.0289857	0.772458	PPP	Q16853	Lotta et al.	asparagine	HMDB0000168	ENSG00000131471	AOC3	FALSE
165139	MR-PCA	bioa_003	asparagine	ARF6:P62330:OID31523:v1:Oncology_II	ARF6:P62330:OID31523:v1:Oncology_II	6	0.000774435	0.0289916	0.978689	PPP	P62330	Lotta et al.	asparagine	HMDB0000168	ENSG00000165527	ARF6	FALSE
165140	MR-PCA	bioa_003	asparagine	ARG1:P05089:OID21445:v1:Oncology	ARG1:P05089:OID21445:v1:Oncology	6	-0.0127087	0.0291391	0.662736	PPP	P05089	Lotta et al.	asparagine	HMDB0000168	ENSG00000118520	ARG1	FALSE
165141	MR-PCA	bioa_003	asparagine	ARG2:P78540:OID31339:v1:Oncology_II	ARG2:P78540:OID31339:v1:Oncology_II	6	-0.0098232	0.029	0.734812	PPP	P78540	Lotta et al.	asparagine	HMDB0000168	ENSG00000081181	ARG2	FALSE
165143	MR-PCA	bioa_003	asparagine	ARSA:P15289:OID21138:v1:Neurology	ARSA:P15289:OID21138:v1:Neurology	6	0.0123372	0.0290389	0.670946	PPP	P15289	Lotta et al.	asparagine	HMDB0000168	ENSG00000100299	ARSA	FALSE
165147	MR-PCA	bioa_003	asparagine	ASS1:P00966:OID30170:v1:Cardiometabolic_II	ASS1:P00966:OID30170:v1:Cardiometabolic_II	6	-0.046334	0.0294004	0.115034	PPP	P00966	Lotta et al.	asparagine	HMDB0000168	ENSG00000130707	ASS1	FALSE
165149	MR-PCA	bioa_003	asparagine	BCAT1:P54687:OID30312:v1:Cardiometabolic_II	BCAT1:P54687:OID30312:v1:Cardiometabolic_II	6	-0.0179663	0.0289294	0.534572	PPP	P54687	Lotta et al.	asparagine	HMDB0000168	ENSG00000060982	BCAT1	FALSE
165150	MR-PCA	bioa_003	asparagine	BCAT2:O15382:OID30844:v1:Neurology_II	BCAT2:O15382:OID30844:v1:Neurology_II	6	-0.0101453	0.0293988	0.730026	PPP	O15382	Lotta et al.	asparagine	HMDB0000168	ENSG00000105552	BCAT2	FALSE
165151	MR-PCA	bioa_003	asparagine	BCHE:P06276:OID30717:v1:Inflammation_II	BCHE:P06276:OID30717:v1:Inflammation_II	6	-0.0508008	0.0291794	0.081687	PPP	P06276	Lotta et al.	asparagine	HMDB0000168	ENSG00000114200	BCHE	FALSE
165152	MR-PCA	bioa_003	asparagine	BHMT2:Q9H2M3:OID30051:v1:Cardiometabolic_II	BHMT2:Q9H2M3:OID30051:v1:Cardiometabolic_II	6	-0.0454796	0.0294012	0.121896	PPP	Q9H2M3	Lotta et al.	asparagine	HMDB0000168	ENSG00000132840	BHMT2	FALSE
165154	MR-PCA	bioa_003	asparagine	BLVRB:P30043:OID21141:v1:Neurology	BLVRB:P30043:OID21141:v1:Neurology	6	0.0158257	0.0290384	0.585758	PPP	P30043	Lotta et al.	asparagine	HMDB0000168	ENSG00000090013	BLVRB	FALSE
165156	MR-PCA	bioa_003	asparagine	BST1:Q10588:OID21051:v1:Neurology	BST1:Q10588:OID21051:v1:Neurology	6	-0.0147045	0.0289209	0.611146	PPP	Q10588	Lotta et al.	asparagine	HMDB0000168	ENSG00000109743	BST1	FALSE
165158	MR-PCA	bioa_003	asparagine	CANT1:Q8WVQ1:OID20181:v1:Cardiometabolic	CANT1:Q8WVQ1:OID20181:v1:Cardiometabolic	6	-0.0482548	0.0290354	0.0965275	PPP	Q8WVQ1	Lotta et al.	asparagine	HMDB0000168	ENSG00000171302	CANT1	FALSE
165161	MR-PCA	bioa_003	asparagine	CBS:P35520:OID30200:v1:Cardiometabolic_II	CBS:P35520:OID30200:v1:Cardiometabolic_II	6	0.0150204	0.0293211	0.608459	PPP	P35520	Lotta et al.	asparagine	HMDB0000168	ENSG00000160200	CBS	FALSE
165162	MR-PCA	bioa_003	asparagine	CDA:P32320:OID30345:v1:Cardiometabolic_II	CDA:P32320:OID30345:v1:Cardiometabolic_II	6	-0.0210277	0.0289588	0.467763	PPP	P32320	Lotta et al.	asparagine	HMDB0000168	ENSG00000158825	CDA	FALSE
165166	MR-PCA	bioa_003	asparagine	CES1:P23141:OID20244:v1:Cardiometabolic	CES1:P23141:OID20244:v1:Cardiometabolic	6	-0.0407273	0.0289954	0.160137	PPP	P23141	Lotta et al.	asparagine	HMDB0000168	ENSG00000198848	CES1	FALSE
165167	MR-PCA	bioa_003	asparagine	CES2:O00748:OID21366:v1:Oncology	CES2:O00748:OID21366:v1:Oncology	6	0.00412018	0.0291053	0.887427	PPP	O00748	Lotta et al.	asparagine	HMDB0000168	ENSG00000172831	CES2	FALSE
165168	MR-PCA	bioa_003	asparagine	CHAC2:Q8WUX2:OID21230:v1:Oncology	CHAC2:Q8WUX2:OID21230:v1:Oncology	6	0.0019533	0.0293812	0.946995	PPP	Q8WUX2	Lotta et al.	asparagine	HMDB0000168	ENSG00000143942	CHAC2	FALSE
165171	MR-PCA	bioa_003	asparagine	CKB:P12277:OID30400:v1:Cardiometabolic_II	CKB:P12277:OID30400:v1:Cardiometabolic_II	6	0.0445387	0.0289359	0.123751	PPP	P12277	Lotta et al.	asparagine	HMDB0000168	ENSG00000166165	CKB	FALSE
165173	MR-PCA	bioa_003	asparagine	CKMT1A_CKMT1B:P12532:OID20721:v1:Inflammation	CKMT1A_CKMT1B:P12532:OID20721:v1:Inflammation	6	0.0154457	0.029108	0.595672	PPP	P12532	Lotta et al.	asparagine	HMDB0000168	ENSG00000237289	CKMT1A	FALSE
165174	MR-PCA	bioa_003	asparagine	CNDP1:Q96KN2:OID20347:v1:Cardiometabolic	CNDP1:Q96KN2:OID20347:v1:Cardiometabolic	6	-0.102185	0.0289854	0.000422841	PPP	Q96KN2	Lotta et al.	asparagine	HMDB0000168	ENSG00000150656	CNDP1	FALSE
165176	MR-PCA	bioa_003	asparagine	COMT:P21964:OID20086:v1:Cardiometabolic	COMT:P21964:OID20086:v1:Cardiometabolic	6	-0.01801	0.0294287	0.540546	PPP	P21964	Lotta et al.	asparagine	HMDB0000168	ENSG00000093010	COMT	FALSE
165179	MR-PCA	bioa_003	asparagine	DARS1:P14868:OID20903:v1:Neurology	DARS1:P14868:OID20903:v1:Neurology	6	-0.0108997	0.0291743	0.708697	PPP	P14868	Lotta et al.	asparagine	HMDB0000168	ENSG00000115866	DARS	FALSE
165180	MR-PCA	bioa_003	asparagine	DBH:P09172:OID30703:v1:Inflammation_II	DBH:P09172:OID30703:v1:Inflammation_II	6	-0.0316927	0.0289404	0.273473	PPP	P09172	Lotta et al.	asparagine	HMDB0000168	ENSG00000123454	DBH	FALSE
165181	MR-PCA	bioa_003	asparagine	DGKA:P23743:OID30546:v1:Inflammation_II	DGKA:P23743:OID30546:v1:Inflammation_II	6	-0.00988691	0.0293474	0.736198	PPP	P23743	Lotta et al.	asparagine	HMDB0000168	ENSG00000065357	DGKA	FALSE
165183	MR-PCA	bioa_003	asparagine	DGKZ:Q13574:OID20466:v1:Inflammation	DGKZ:Q13574:OID20466:v1:Inflammation	6	-0.0101161	0.0293022	0.729919	PPP	Q13574	Lotta et al.	asparagine	HMDB0000168	ENSG00000149091	DGKZ	FALSE
165184	MR-PCA	bioa_003	asparagine	DHODH:Q02127:OID30137:v1:Cardiometabolic_II	DHODH:Q02127:OID30137:v1:Cardiometabolic_II	6	-0.0393385	0.029401	0.180897	PPP	Q02127	Lotta et al.	asparagine	HMDB0000168	ENSG00000102967	DHODH	FALSE
165185	MR-PCA	bioa_003	asparagine	DHPS:P49366:OID31357:v1:Oncology_II	DHPS:P49366:OID31357:v1:Oncology_II	6	0.0231366	0.0290001	0.42498	PPP	P49366	Lotta et al.	asparagine	HMDB0000168	ENSG00000095059	DHPS	FALSE
165186	MR-PCA	bioa_003	asparagine	DNM1:Q05193:OID31458:v1:Oncology_II	DNM1:Q05193:OID31458:v1:Oncology_II	6	-0.0067304	0.028992	0.816424	PPP	Q05193	Lotta et al.	asparagine	HMDB0000168	ENSG00000106976	DNM1	FALSE
165187	MR-PCA	bioa_003	asparagine	DNM3:Q9UQ16:OID31000:v1:Neurology_II	DNM3:Q9UQ16:OID31000:v1:Neurology_II	6	0.00626378	0.0289587	0.828753	PPP	Q9UQ16	Lotta et al.	asparagine	HMDB0000168	ENSG00000197959	DNM3	FALSE
165188	MR-PCA	bioa_003	asparagine	DTYMK:P23919:OID30308:v1:Cardiometabolic_II	DTYMK:P23919:OID30308:v1:Cardiometabolic_II	6	-0.0287656	0.0289292	0.320056	PPP	P23919	Lotta et al.	asparagine	HMDB0000168	ENSG00000168393	DTYMK	FALSE
165190	MR-PCA	bioa_003	asparagine	ENOPH1:Q9UHY7:OID31349:v1:Oncology_II	ENOPH1:Q9UHY7:OID31349:v1:Oncology_II	6	-0.00283012	0.0290003	0.922258	PPP	Q9UHY7	Lotta et al.	asparagine	HMDB0000168	ENSG00000145293	ENOPH1	FALSE
165192	MR-PCA	bioa_003	asparagine	ENPP7:Q6UWV6:OID20689:v1:Inflammation	ENPP7:Q6UWV6:OID20689:v1:Inflammation	6	-0.0353558	0.0295205	0.231046	PPP	Q6UWV6	Lotta et al.	asparagine	HMDB0000168	ENSG00000182156	ENPP7	FALSE
165197	MR-PCA	bioa_003	asparagine	ENTPD5:O75356:OID20104:v1:Cardiometabolic	ENTPD5:O75356:OID20104:v1:Cardiometabolic	6	0.0055466	0.0293201	0.849956	PPP	O75356	Lotta et al.	asparagine	HMDB0000168	ENSG00000187097	ENTPD5	FALSE
165199	MR-PCA	bioa_003	asparagine	ENTPD6:O75354:OID20100:v1:Cardiometabolic	ENTPD6:O75354:OID20100:v1:Cardiometabolic	6	0.014241	0.0293205	0.627178	PPP	O75354	Lotta et al.	asparagine	HMDB0000168	ENSG00000197586	ENTPD6	FALSE
165203	MR-PCA	bioa_003	asparagine	FARSA:Q9Y285:OID30887:v1:Neurology_II	FARSA:Q9Y285:OID30887:v1:Neurology_II	6	0.0187455	0.0293312	0.522759	PPP	Q9Y285	Lotta et al.	asparagine	HMDB0000168	ENSG00000179115	FARSA	FALSE
165205	MR-PCA	bioa_003	asparagine	FBP1:P09467:OID20227:v1:Cardiometabolic	FBP1:P09467:OID20227:v1:Cardiometabolic	6	-0.0207825	0.0290353	0.474135	PPP	P09467	Lotta et al.	asparagine	HMDB0000168	ENSG00000165140	FBP1	FALSE
165209	MR-PCA	bioa_003	asparagine	FOLH1:Q04609:OID30430:v1:Inflammation_II	FOLH1:Q04609:OID30430:v1:Inflammation_II	6	-0.00569624	0.029348	0.846103	PPP	Q04609	Lotta et al.	asparagine	HMDB0000168	ENSG00000086205	FOLH1	FALSE
165210	MR-PCA	bioa_003	asparagine	GAD1:Q99259:OID31166:v1:Oncology_II	GAD1:Q99259:OID31166:v1:Oncology_II	6	-0.0267929	0.029472	0.363298	PPP	Q99259	Lotta et al.	asparagine	HMDB0000168	ENSG00000128683	GAD1	FALSE
165211	MR-PCA	bioa_003	asparagine	GAD2:Q05329:OID30449:v1:Inflammation_II	GAD2:Q05329:OID30449:v1:Inflammation_II	6	-0.00496175	0.029348	0.865745	PPP	Q05329	Lotta et al.	asparagine	HMDB0000168	ENSG00000136750	GAD2	FALSE
165212	MR-PCA	bioa_003	asparagine	GAMT:Q14353:OID30133:v1:Cardiometabolic_II	GAMT:Q14353:OID30133:v1:Cardiometabolic_II	6	-0.0314269	0.0294009	0.28511	PPP	Q14353	Lotta et al.	asparagine	HMDB0000168	ENSG00000130005	GAMT	FALSE
165213	MR-PCA	bioa_003	asparagine	GAPDH:P04406:OID30600:v1:Inflammation_II	GAPDH:P04406:OID30600:v1:Inflammation_II	6	-0.0266139	0.0295937	0.368488	PPP	P04406	Lotta et al.	asparagine	HMDB0000168	ENSG00000111640	GAPDH	FALSE
165215	MR-PCA	bioa_003	asparagine	GART:P22102:OID31004:v1:Neurology_II	GART:P22102:OID31004:v1:Neurology_II	6	-0.0104658	0.0289586	0.717798	PPP	P22102	Lotta et al.	asparagine	HMDB0000168	ENSG00000159131	GART	FALSE
165218	MR-PCA	bioa_003	asparagine	GGCT:O75223:OID30304:v1:Cardiometabolic_II	GGCT:O75223:OID30304:v1:Cardiometabolic_II	6	-0.0160553	0.0289576	0.579276	PPP	O75223	Lotta et al.	asparagine	HMDB0000168	ENSG00000006625	GGCT	FALSE
165219	MR-PCA	bioa_003	asparagine	GLA:P06280:OID30594:v1:Inflammation_II	GLA:P06280:OID30594:v1:Inflammation_II	6	-0.0538343	0.0292826	0.0659979	PPP	P06280	Lotta et al.	asparagine	HMDB0000168	ENSG00000102393	GLA	FALSE
165220	MR-PCA	bioa_003	asparagine	GMPR2:Q9P2T1:OID30623:v1:Inflammation_II	GMPR2:Q9P2T1:OID30623:v1:Inflammation_II	6	-0.0239625	0.0292566	0.412759	PPP	Q9P2T1	Lotta et al.	asparagine	HMDB0000168	ENSG00000100938	GMPR2	FALSE
165221	MR-PCA	bioa_003	asparagine	GMPR:P36959:OID20641:v1:Inflammation	GMPR:P36959:OID20641:v1:Inflammation	6	0.00564246	0.0288842	0.845121	PPP	P36959	Lotta et al.	asparagine	HMDB0000168	ENSG00000137198	GMPR	FALSE
165225	MR-PCA	bioa_003	asparagine	GUK1:Q16774:OID30148:v1:Cardiometabolic_II	GUK1:Q16774:OID30148:v1:Cardiometabolic_II	6	-0.0406315	0.0294011	0.16698	PPP	Q16774	Lotta et al.	asparagine	HMDB0000168	ENSG00000143774	GUK1	FALSE
165226	MR-PCA	bioa_003	asparagine	HARS1:P12081:OID21086:v1:Neurology	HARS1:P12081:OID21086:v1:Neurology	6	-0.000135735	0.0290386	0.99627	PPP	P12081	Lotta et al.	asparagine	HMDB0000168	ENSG00000170445	HARS	FALSE
165227	MR-PCA	bioa_003	asparagine	HDDC2:Q7Z4H3:OID31447:v1:Oncology_II	HDDC2:Q7Z4H3:OID31447:v1:Oncology_II	6	-0.0126503	0.028992	0.662592	PPP	Q7Z4H3	Lotta et al.	asparagine	HMDB0000168	ENSG00000111906	HDDC2	FALSE
165230	MR-PCA	bioa_003	asparagine	HK2:P52789:OID20065:v1:Cardiometabolic	HK2:P52789:OID20065:v1:Cardiometabolic	6	-0.00365756	0.0293204	0.900726	PPP	P52789	Lotta et al.	asparagine	HMDB0000168	ENSG00000159399	HK2	FALSE
165231	MR-PCA	bioa_003	asparagine	HMGCL:P35914:OID30214:v1:Cardiometabolic_II	HMGCL:P35914:OID30214:v1:Cardiometabolic_II	6	-0.00561266	0.029321	0.848196	PPP	P35914	Lotta et al.	asparagine	HMDB0000168	ENSG00000117305	HMGCL	FALSE
165232	MR-PCA	bioa_003	asparagine	HMOX1:P09601:OID20217:v1:Cardiometabolic	HMOX1:P09601:OID20217:v1:Cardiometabolic	6	-0.0111502	0.0292313	0.702873	PPP	P09601	Lotta et al.	asparagine	HMDB0000168	ENSG00000100292	HMOX1	FALSE
165234	MR-PCA	bioa_003	asparagine	HMOX2:P30519:OID20887:v1:Neurology	HMOX2:P30519:OID20887:v1:Neurology	6	-0.0209518	0.0293742	0.475678	PPP	P30519	Lotta et al.	asparagine	HMDB0000168	ENSG00000103415	HMOX2	FALSE
165235	MR-PCA	bioa_003	asparagine	HNMT:P50135:OID20975:v1:Neurology	HNMT:P50135:OID20975:v1:Neurology	6	-0.0318088	0.0292253	0.276419	PPP	P50135	Lotta et al.	asparagine	HMDB0000168	ENSG00000150540	HNMT	FALSE
165237	MR-PCA	bioa_003	asparagine	HRAS:P01112:OID31263:v1:Oncology_II	HRAS:P01112:OID31263:v1:Oncology_II	6	-0.0232721	0.0292176	0.425735	PPP	P01112	Lotta et al.	asparagine	HMDB0000168	ENSG00000174775	HRAS	FALSE
165240	MR-PCA	bioa_003	asparagine	IDO1:P14902:OID30230:v1:Cardiometabolic_II	IDO1:P14902:OID30230:v1:Cardiometabolic_II	6	-0.00148007	0.0293204	0.959741	PPP	P14902	Lotta et al.	asparagine	HMDB0000168	ENSG00000131203	IDO1	FALSE
165241	MR-PCA	bioa_003	asparagine	IDO1:P14902:OID30563:v1:Inflammation_II	IDO1:P14902:OID30563:v1:Inflammation_II	6	0.000877003	0.0293479	0.97616	PPP	P14902	Lotta et al.	asparagine	HMDB0000168	ENSG00000131203	IDO1	FALSE
165242	MR-PCA	bioa_003	asparagine	IDO1:P14902:OID31050:v1:Neurology_II	IDO1:P14902:OID31050:v1:Neurology_II	6	0.0032047	0.0289584	0.911881	PPP	P14902	Lotta et al.	asparagine	HMDB0000168	ENSG00000131203	IDO1	FALSE
165243	MR-PCA	bioa_003	asparagine	IDO1:P14902:OID31474:v1:Oncology_II	IDO1:P14902:OID31474:v1:Oncology_II	6	0.00170906	0.0289916	0.952992	PPP	P14902	Lotta et al.	asparagine	HMDB0000168	ENSG00000131203	IDO1	FALSE
165246	MR-PCA	bioa_003	asparagine	IL18R1:Q13478:OID20652:v1:Inflammation	IL18R1:Q13478:OID20652:v1:Inflammation	6	0.0358712	0.028884	0.214272	PPP	Q13478	Lotta et al.	asparagine	HMDB0000168	ENSG00000115604	IL18R1	FALSE
165247	MR-PCA	bioa_003	asparagine	IL18RAP:O95256:OID20900:v1:Neurology	IL18RAP:O95256:OID20900:v1:Neurology	6	0.0383057	0.0292289	0.190013	PPP	O95256	Lotta et al.	asparagine	HMDB0000168	ENSG00000115607	IL18RAP	FALSE
165249	MR-PCA	bioa_003	asparagine	IL1R1:P14778:OID21116:v1:Neurology	IL1R1:P14778:OID21116:v1:Neurology	6	0.0303104	0.0290646	0.297013	PPP	P14778	Lotta et al.	asparagine	HMDB0000168	ENSG00000115594	IL1R1	FALSE
165252	MR-PCA	bioa_003	asparagine	IL1RAP:Q9NPH3:OID21126:v1:Neurology	IL1RAP:Q9NPH3:OID21126:v1:Neurology	6	0.0266406	0.0290386	0.358923	PPP	Q9NPH3	Lotta et al.	asparagine	HMDB0000168	ENSG00000196083	IL1RAP	FALSE
165254	MR-PCA	bioa_003	asparagine	IL1RL1:Q01638:OID20250:v1:Cardiometabolic	IL1RL1:Q01638:OID20250:v1:Cardiometabolic	6	0.0494643	0.0289217	0.087214	PPP	Q01638	Lotta et al.	asparagine	HMDB0000168	ENSG00000115602	IL1RL1	FALSE
165256	MR-PCA	bioa_003	asparagine	IL1RL2:Q9HB29:OID20487:v1:Inflammation	IL1RL2:Q9HB29:OID20487:v1:Inflammation	6	0.000735297	0.0293019	0.97998	PPP	Q9HB29	Lotta et al.	asparagine	HMDB0000168	ENSG00000115598	IL1RL2	FALSE
165260	MR-PCA	bioa_003	asparagine	INPP1:P49441:OID21345:v1:Oncology	INPP1:P49441:OID21345:v1:Oncology	6	-0.0394147	0.0291056	0.175675	PPP	P49441	Lotta et al.	asparagine	HMDB0000168	ENSG00000151689	INPP1	FALSE
165261	MR-PCA	bioa_003	asparagine	INPPL1:O15357:OID21314:v1:Oncology	INPPL1:O15357:OID21314:v1:Oncology	6	-0.0239371	0.0291054	0.410833	PPP	O15357	Lotta et al.	asparagine	HMDB0000168	ENSG00000165458	INPPL1	FALSE
165263	MR-PCA	bioa_003	asparagine	KDM3A:Q9Y4C1:OID30426:v1:Inflammation_II	KDM3A:Q9Y4C1:OID30426:v1:Inflammation_II	6	-0.0264703	0.0293478	0.367084	PPP	Q9Y4C1	Lotta et al.	asparagine	HMDB0000168	ENSG00000115548	KDM3A	FALSE
165264	MR-PCA	bioa_003	asparagine	KHK:P50053:OID30241:v1:Cardiometabolic_II	KHK:P50053:OID30241:v1:Cardiometabolic_II	6	-0.0242629	0.0293223	0.407978	PPP	P50053	Lotta et al.	asparagine	HMDB0000168	ENSG00000138030	KHK	FALSE
165268	MR-PCA	bioa_003	asparagine	KYNU:Q16719:OID20669:v1:Inflammation	KYNU:Q16719:OID20669:v1:Inflammation	6	0.0111948	0.0288835	0.698323	PPP	Q16719	Lotta et al.	asparagine	HMDB0000168	ENSG00000115919	KYNU	FALSE
165271	MR-PCA	bioa_003	asparagine	LYPLA2:O95372:OID30817:v1:Neurology_II	LYPLA2:O95372:OID30817:v1:Neurology_II	6	0.0436027	0.0293987	0.138035	PPP	O95372	Lotta et al.	asparagine	HMDB0000168	ENSG00000011009	LYPLA2	FALSE
165273	MR-PCA	bioa_003	asparagine	MARS1:P56192:OID30658:v1:Inflammation_II	MARS1:P56192:OID30658:v1:Inflammation_II	6	-0.037502	0.0292836	0.200318	PPP	P56192	Lotta et al.	asparagine	HMDB0000168	ENSG00000166986	MARS1	FALSE
165274	MR-PCA	bioa_003	asparagine	MGLL:Q99685:OID20711:v1:Inflammation	MGLL:Q99685:OID20711:v1:Inflammation	6	-0.0109189	0.0289969	0.706504	PPP	Q99685	Lotta et al.	asparagine	HMDB0000168	ENSG00000074416	MGLL	FALSE
165278	MR-PCA	bioa_003	asparagine	MSRA:Q9UJ68:OID21513:v1:Oncology	MSRA:Q9UJ68:OID21513:v1:Oncology	6	-0.0212392	0.0289807	0.463637	PPP	Q9UJ68	Lotta et al.	asparagine	HMDB0000168	ENSG00000175806	MSRA	FALSE
165281	MR-PCA	bioa_003	asparagine	MTR:Q99707:OID30110:v1:Cardiometabolic_II	MTR:Q99707:OID30110:v1:Cardiometabolic_II	6	0.00534226	0.0294011	0.855816	PPP	Q99707	Lotta et al.	asparagine	HMDB0000168	ENSG00000116984	MTR	FALSE
165282	MR-PCA	bioa_003	asparagine	MVK:Q03426:OID20459:v1:Inflammation	MVK:Q03426:OID20459:v1:Inflammation	6	-0.0392139	0.0293021	0.18081	PPP	Q03426	Lotta et al.	asparagine	HMDB0000168	ENSG00000110921	MVK	FALSE
165285	MR-PCA	bioa_003	asparagine	NADK:O95544:OID20178:v1:Cardiometabolic	NADK:O95544:OID20178:v1:Cardiometabolic	6	-0.0128303	0.0290358	0.658578	PPP	O95544	Lotta et al.	asparagine	HMDB0000168	ENSG00000008130	NADK	FALSE
165288	MR-PCA	bioa_003	asparagine	NAMPT:P43490:OID21227:v1:Oncology	NAMPT:P43490:OID21227:v1:Oncology	6	-0.0175814	0.0293811	0.549579	PPP	P43490	Lotta et al.	asparagine	HMDB0000168	ENSG00000105835	NAMPT	FALSE
165289	MR-PCA	bioa_003	asparagine	NAPRT:Q6XQN6:OID31114:v1:Neurology_II	NAPRT:Q6XQN6:OID31114:v1:Neurology_II	6	-0.00528199	0.0289675	0.855314	PPP	Q6XQN6	Lotta et al.	asparagine	HMDB0000168	ENSG00000147813	NAPRT	FALSE
165290	MR-PCA	bioa_003	asparagine	NARS1:O43776:OID31035:v1:Neurology_II	NARS1:O43776:OID31035:v1:Neurology_II	6	-0.0239465	0.0289585	0.408279	PPP	O43776	Lotta et al.	asparagine	HMDB0000168	ENSG00000134440	NARS1	FALSE
165293	MR-PCA	bioa_003	asparagine	NME1:P15531:OID30451:v1:Inflammation_II	NME1:P15531:OID30451:v1:Inflammation_II	6	-0.0181421	0.0293481	0.536462	PPP	P15531	Lotta et al.	asparagine	HMDB0000168	ENSG00000239672	NME1	FALSE
165294	MR-PCA	bioa_003	asparagine	NME3:Q13232:OID20789:v1:Inflammation	NME3:Q13232:OID20789:v1:Inflammation	6	0.0239622	0.0290262	0.409067	PPP	Q13232	Lotta et al.	asparagine	HMDB0000168	ENSG00000103024	NME3	FALSE
165295	MR-PCA	bioa_003	asparagine	NOS1:P29475:OID20863:v1:Neurology	NOS1:P29475:OID20863:v1:Neurology	6	-0.0510505	0.029374	0.0822198	PPP	P29475	Lotta et al.	asparagine	HMDB0000168	ENSG00000089250	NOS1	FALSE
165296	MR-PCA	bioa_003	asparagine	NOS2:P35228:OID30087:v1:Cardiometabolic_II	NOS2:P35228:OID30087:v1:Cardiometabolic_II	6	0.00285269	0.0294012	0.922706	PPP	P35228	Lotta et al.	asparagine	HMDB0000168	ENSG00000007171	NOS2	FALSE
165297	MR-PCA	bioa_003	asparagine	NOS3:P29474:OID20834:v1:Neurology	NOS3:P29474:OID20834:v1:Neurology	6	-0.0375098	0.0293741	0.201614	PPP	P29474	Lotta et al.	asparagine	HMDB0000168	ENSG00000164867	NOS3	FALSE
165298	MR-PCA	bioa_003	asparagine	NPL:Q9BXD5:OID30329:v1:Cardiometabolic_II	NPL:Q9BXD5:OID30329:v1:Cardiometabolic_II	6	-0.0328593	0.0289285	0.256007	PPP	Q9BXD5	Lotta et al.	asparagine	HMDB0000168	ENSG00000135838	NPL	FALSE
165302	MR-PCA	bioa_003	asparagine	OPLAH:O14841:OID30201:v1:Cardiometabolic_II	OPLAH:O14841:OID30201:v1:Cardiometabolic_II	6	-0.0205533	0.0293209	0.483316	PPP	O14841	Lotta et al.	asparagine	HMDB0000168	ENSG00000178814	OPLAH	FALSE
165303	MR-PCA	bioa_003	asparagine	OXCT1:P55809:OID30227:v1:Cardiometabolic_II	OXCT1:P55809:OID30227:v1:Cardiometabolic_II	6	-0.0466439	0.0293211	0.111655	PPP	P55809	Lotta et al.	asparagine	HMDB0000168	ENSG00000083720	OXCT1	FALSE
165307	MR-PCA	bioa_003	asparagine	PAFAH1B3:Q15102:OID30998:v1:Neurology_II	PAFAH1B3:Q15102:OID30998:v1:Neurology_II	6	0.0117949	0.0289585	0.683785	PPP	Q15102	Lotta et al.	asparagine	HMDB0000168	ENSG00000079462	PAFAH1B3	FALSE
165309	MR-PCA	bioa_003	asparagine	PAM:P19021:OID20291:v1:Cardiometabolic	PAM:P19021:OID20291:v1:Cardiometabolic	6	-0.026543	0.0289473	0.359172	PPP	P19021	Lotta et al.	asparagine	HMDB0000168	ENSG00000145730	PAM	FALSE
165312	MR-PCA	bioa_003	asparagine	PCYT2:Q99447:OID31519:v1:Oncology_II	PCYT2:Q99447:OID31519:v1:Oncology_II	6	-0.00893454	0.0289919	0.75795	PPP	Q99447	Lotta et al.	asparagine	HMDB0000168	ENSG00000185813	PCYT2	FALSE
165315	MR-PCA	bioa_003	asparagine	PHOSPHO1:Q8TCT1:OID20922:v1:Neurology	PHOSPHO1:Q8TCT1:OID20922:v1:Neurology	6	-0.0131318	0.0291471	0.652324	PPP	Q8TCT1	Lotta et al.	asparagine	HMDB0000168	ENSG00000173868	PHOSPHO1	FALSE
165316	MR-PCA	bioa_003	asparagine	PHYKPL:Q8IUZ5:OID30634:v1:Inflammation_II	PHYKPL:Q8IUZ5:OID30634:v1:Inflammation_II	6	-0.0153316	0.0292565	0.60025	PPP	Q8IUZ5	Lotta et al.	asparagine	HMDB0000168	ENSG00000175309	PHYKPL	FALSE
165319	MR-PCA	bioa_003	asparagine	PKLR:P30613:OID20682:v1:Inflammation	PKLR:P30613:OID20682:v1:Inflammation	6	0.0284212	0.0290241	0.327467	PPP	P30613	Lotta et al.	asparagine	HMDB0000168	ENSG00000143627	PKLR	FALSE
165320	MR-PCA	bioa_003	asparagine	PLA2G7:Q13093:OID21105:v1:Neurology	PLA2G7:Q13093:OID21105:v1:Neurology	6	0.0218082	0.029039	0.452655	PPP	Q13093	Lotta et al.	asparagine	HMDB0000168	ENSG00000146070	PLA2G7	FALSE
165324	MR-PCA	bioa_003	asparagine	PMVK:Q15126:OID20850:v1:Neurology	PMVK:Q15126:OID20850:v1:Neurology	6	-0.0165838	0.0294011	0.572717	PPP	Q15126	Lotta et al.	asparagine	HMDB0000168	ENSG00000163344	PMVK	FALSE
165327	MR-PCA	bioa_003	asparagine	PPT1:P50897:OID30947:v1:Neurology_II	PPT1:P50897:OID30947:v1:Neurology_II	6	0.0415568	0.0293317	0.156545	PPP	P50897	Lotta et al.	asparagine	HMDB0000168	ENSG00000131238	PPT1	FALSE
165329	MR-PCA	bioa_003	asparagine	RAB10:P61026:OID30357:v1:Cardiometabolic_II	RAB10:P61026:OID30357:v1:Cardiometabolic_II	6	0.00977453	0.0289294	0.735457	PPP	P61026	Lotta et al.	asparagine	HMDB0000168	ENSG00000084733	RAB10	FALSE
165332	MR-PCA	bioa_003	asparagine	RAB27B:O00194:OID30354:v1:Cardiometabolic_II	RAB27B:O00194:OID30354:v1:Cardiometabolic_II	6	-0.0133532	0.0289293	0.644381	PPP	O00194	Lotta et al.	asparagine	HMDB0000168	ENSG00000041353	RAB27B	FALSE
165333	MR-PCA	bioa_003	asparagine	RAB2B:Q8WUD1:OID31362:v1:Oncology_II	RAB2B:Q8WUD1:OID31362:v1:Oncology_II	6	0.00270221	0.0289999	0.925761	PPP	Q8WUD1	Lotta et al.	asparagine	HMDB0000168	ENSG00000129472	RAB2B	FALSE
165334	MR-PCA	bioa_003	asparagine	RAB6B:Q9NRW1:OID20817:v1:Neurology	RAB6B:Q9NRW1:OID20817:v1:Neurology	6	-0.0190898	0.0293742	0.515767	PPP	Q9NRW1	Lotta et al.	asparagine	HMDB0000168	ENSG00000154917	RAB6B	FALSE
165336	MR-PCA	bioa_003	asparagine	RAC3:P60763:OID30958:v1:Neurology_II	RAC3:P60763:OID30958:v1:Neurology_II	6	0.000869651	0.0293316	0.976347	PPP	P60763	Lotta et al.	asparagine	HMDB0000168	ENSG00000169750	RAC3	FALSE
165337	MR-PCA	bioa_003	asparagine	RALB:P11234:OID30567:v1:Inflammation_II	RALB:P11234:OID30567:v1:Inflammation_II	6	-0.0044443	0.0293481	0.879633	PPP	P11234	Lotta et al.	asparagine	HMDB0000168	ENSG00000144118	RALB	FALSE
165338	MR-PCA	bioa_003	asparagine	RAP1A:P62834:OID30452:v1:Inflammation_II	RAP1A:P62834:OID30452:v1:Inflammation_II	6	0.00960504	0.0293476	0.743452	PPP	P62834	Lotta et al.	asparagine	HMDB0000168	ENSG00000116473	RAP1A	FALSE
165340	MR-PCA	bioa_003	asparagine	RBKS:Q9H477:OID20986:v1:Neurology	RBKS:Q9H477:OID20986:v1:Neurology	6	-0.0282703	0.0293899	0.336097	PPP	Q9H477	Lotta et al.	asparagine	HMDB0000168	ENSG00000171174	RBKS	FALSE
165346	MR-PCA	bioa_003	asparagine	SAT1:P21673:OID30111:v1:Cardiometabolic_II	SAT1:P21673:OID30111:v1:Cardiometabolic_II	6	-0.0134775	0.029401	0.646663	PPP	P21673	Lotta et al.	asparagine	HMDB0000168	ENSG00000130066	SAT1	FALSE
165348	MR-PCA	bioa_003	asparagine	SAT2:Q96F10:OID31306:v1:Oncology_II	SAT2:Q96F10:OID31306:v1:Oncology_II	6	0.0198296	0.0291917	0.496954	PPP	Q96F10	Lotta et al.	asparagine	HMDB0000168	ENSG00000141504	SAT2	FALSE
165349	MR-PCA	bioa_003	asparagine	SCLY:Q96I15:OID21425:v1:Oncology	SCLY:Q96I15:OID21425:v1:Oncology	6	0.0221528	0.0289692	0.444448	PPP	Q96I15	Lotta et al.	asparagine	HMDB0000168	ENSG00000132330	SCLY	FALSE
165350	MR-PCA	bioa_003	asparagine	SDHB:P21912:OID31436:v1:Oncology_II	SDHB:P21912:OID31436:v1:Oncology_II	6	-0.00664737	0.0289915	0.818646	PPP	P21912	Lotta et al.	asparagine	HMDB0000168	ENSG00000117118	SDHB	FALSE
165354	MR-PCA	bioa_003	asparagine	SETMAR:Q53H47:OID20948:v1:Neurology	SETMAR:Q53H47:OID20948:v1:Neurology	6	-0.00190017	0.029204	0.948122	PPP	Q53H47	Lotta et al.	asparagine	HMDB0000168	ENSG00000170364	SETMAR	FALSE
165355	MR-PCA	bioa_003	asparagine	SHMT1:P34896:OID20714:v1:Inflammation	SHMT1:P34896:OID20714:v1:Inflammation	6	-0.00139784	0.0289968	0.961552	PPP	P34896	Lotta et al.	asparagine	HMDB0000168	ENSG00000176974	SHMT1	FALSE
165356	MR-PCA	bioa_003	asparagine	SIRT1:Q96EB6:OID30439:v1:Inflammation_II	SIRT1:Q96EB6:OID30439:v1:Inflammation_II	6	-0.0329238	0.0293477	0.261925	PPP	Q96EB6	Lotta et al.	asparagine	HMDB0000168	ENSG00000096717	SIRT1	FALSE
165358	MR-PCA	bioa_003	asparagine	SIRT2:Q8IXJ6:OID21375:v1:Oncology	SIRT2:Q8IXJ6:OID21375:v1:Oncology	6	-0.00936052	0.0291054	0.74775	PPP	Q8IXJ6	Lotta et al.	asparagine	HMDB0000168	ENSG00000068903	SIRT2	FALSE
165361	MR-PCA	bioa_003	asparagine	SLC16A1:P53985:OID20799:v1:Neurology	SLC16A1:P53985:OID20799:v1:Neurology	6	9.53794e-05	0.0293746	0.997409	PPP	P53985	Lotta et al.	asparagine	HMDB0000168	ENSG00000155380	SLC16A1	FALSE
165362	MR-PCA	bioa_003	asparagine	SLC1A4:P43007:OID30926:v1:Neurology_II	SLC1A4:P43007:OID30926:v1:Neurology_II	6	0.0223383	0.0293321	0.44632	PPP	P43007	Lotta et al.	asparagine	HMDB0000168	ENSG00000115902	SLC1A4	FALSE
165365	MR-PCA	bioa_003	asparagine	SMPD3:Q9NY59:OID30477:v1:Inflammation_II	SMPD3:Q9NY59:OID30477:v1:Inflammation_II	6	-0.00527446	0.0293477	0.85737	PPP	Q9NY59	Lotta et al.	asparagine	HMDB0000168	ENSG00000103056	SMPD3	FALSE
165366	MR-PCA	bioa_003	asparagine	SMS:P52788:OID30853:v1:Neurology_II	SMS:P52788:OID30853:v1:Neurology_II	6	0.0323567	0.0293985	0.27106	PPP	P52788	Lotta et al.	asparagine	HMDB0000168	ENSG00000102172	SMS	FALSE
165370	MR-PCA	bioa_003	asparagine	SPTLC1:O15269:OID31086:v1:Neurology_II	SPTLC1:O15269:OID31086:v1:Neurology_II	6	-0.0191684	0.0289676	0.508151	PPP	O15269	Lotta et al.	asparagine	HMDB0000168	ENSG00000090054	SPTLC1	FALSE
165372	MR-PCA	bioa_003	asparagine	SULT1A1:P50225:OID21031:v1:Neurology	SULT1A1:P50225:OID21031:v1:Neurology	6	-0.0167232	0.0289212	0.563107	PPP	P50225	Lotta et al.	asparagine	HMDB0000168	ENSG00000196502	SULT1A1	FALSE
165374	MR-PCA	bioa_003	asparagine	SUOX:P51687:OID31031:v1:Neurology_II	SUOX:P51687:OID31031:v1:Neurology_II	6	0.0180134	0.0289584	0.533914	PPP	P51687	Lotta et al.	asparagine	HMDB0000168	ENSG00000139531	SUOX	FALSE
165375	MR-PCA	bioa_003	asparagine	TARS1:P26639:OID31343:v1:Oncology_II	TARS1:P26639:OID31343:v1:Oncology_II	6	0.000507857	0.029	0.986028	PPP	P26639	Lotta et al.	asparagine	HMDB0000168	ENSG00000113407	TARS	FALSE
165376	MR-PCA	bioa_003	asparagine	TDO2:P48775:OID30910:v1:Neurology_II	TDO2:P48775:OID30910:v1:Neurology_II	6	-0.00202088	0.0293321	0.945072	PPP	P48775	Lotta et al.	asparagine	HMDB0000168	ENSG00000151790	TDO2	FALSE
165377	MR-PCA	bioa_003	asparagine	THTPA:Q9BU02:OID31375:v1:Oncology_II	THTPA:Q9BU02:OID31375:v1:Oncology_II	6	-0.0232693	0.0290292	0.422795	PPP	Q9BU02	Lotta et al.	asparagine	HMDB0000168	ENSG00000259431	THTPA	FALSE
165379	MR-PCA	bioa_003	asparagine	TIGAR:Q9NQ88:OID20894:v1:Neurology	TIGAR:Q9NQ88:OID20894:v1:Neurology	6	-0.0394071	0.0294016	0.180147	PPP	Q9NQ88	Lotta et al.	asparagine	HMDB0000168	ENSG00000078237	TIGAR	FALSE
165381	MR-PCA	bioa_003	asparagine	TK1:P04183:OID31294:v1:Oncology_II	TK1:P04183:OID31294:v1:Oncology_II	6	0.0242077	0.029192	0.406957	PPP	P04183	Lotta et al.	asparagine	HMDB0000168	ENSG00000167900	TK1	FALSE
165383	MR-PCA	bioa_003	asparagine	TPK1:Q9H3S4:OID30338:v1:Cardiometabolic_II	TPK1:Q9H3S4:OID30338:v1:Cardiometabolic_II	6	-0.0195444	0.0289297	0.499306	PPP	Q9H3S4	Lotta et al.	asparagine	HMDB0000168	ENSG00000196511	TPK1	FALSE
165384	MR-PCA	bioa_003	asparagine	TREH:O43280:OID30388:v1:Cardiometabolic_II	TREH:O43280:OID30388:v1:Cardiometabolic_II	6	0.00279933	0.0289367	0.922933	PPP	O43280	Lotta et al.	asparagine	HMDB0000168	ENSG00000118094	TREH	FALSE
165385	MR-PCA	bioa_003	asparagine	TYMP:P19971:OID20234:v1:Cardiometabolic	TYMP:P19971:OID20234:v1:Cardiometabolic	6	-0.0123712	0.0291446	0.671219	PPP	P19971	Lotta et al.	asparagine	HMDB0000168	ENSG00000025708	TYMP	FALSE
165387	MR-PCA	bioa_003	asparagine	UPB1:Q9UBR1:OID30352:v1:Cardiometabolic_II	UPB1:Q9UBR1:OID30352:v1:Cardiometabolic_II	6	-0.0220218	0.0289286	0.446509	PPP	Q9UBR1	Lotta et al.	asparagine	HMDB0000168	ENSG00000100024	UPB1	FALSE
165389	MR-PCA	bioa_003	asparagine	VNN1:O95497:OID30711:v1:Inflammation_II	VNN1:O95497:OID30711:v1:Inflammation_II	6	-0.00751872	0.0289093	0.794803	PPP	O95497	Lotta et al.	asparagine	HMDB0000168	ENSG00000112299	VNN1	FALSE
165390	MR-PCA	bioa_003	asparagine	VNN2:O95498:OID21310:v1:Oncology	VNN2:O95498:OID21310:v1:Oncology	6	0.0303391	0.0291045	0.297217	PPP	O95498	Lotta et al.	asparagine	HMDB0000168	ENSG00000112303	VNN2	FALSE
165391	MR-PCA	bioa_003	asparagine	WARS:P23381:OID21084:v1:Neurology	WARS:P23381:OID21084:v1:Neurology	6	-0.0142369	0.0290388	0.623943	PPP	P23381	Lotta et al.	asparagine	HMDB0000168	ENSG00000140105	WARS	FALSE
165392	MR-PCA	bioa_003	asparagine	YARS1:P54577:OID31494:v1:Oncology_II	YARS1:P54577:OID31494:v1:Oncology_II	6	-0.00289216	0.0289919	0.920537	PPP	P54577	Lotta et al.	asparagine	HMDB0000168	ENSG00000134684	YARS	FALSE
165393	MR-PCA	bioa_004	aspartate	10024_44_HOGA1_HOGA1	10024_44_HOGA1_HOGA1	3	0.104184	0.0373416	0.00527053	DeCODE	Q86XE5	Lotta et al.	aspartate	HMDB0000191	ENSG00000241935	HOGA1	FALSE
165394	MR-PCA	bioa_004	aspartate	10086_39_CBS_CBS	10086_39_CBS_CBS	3	0.0896363	0.0373413	0.0163745	DeCODE	P35520	Lotta et al.	aspartate	HMDB0000191	ENSG00000160200	CBS	FALSE
165395	MR-PCA	bioa_004	aspartate	10531_18_NRAS_RASN	10531_18_NRAS_RASN	3	0.0379923	0.0373418	0.308954	DeCODE	P01111	Lotta et al.	aspartate	HMDB0000191	ENSG00000213281	NRAS	FALSE
165396	MR-PCA	bioa_004	aspartate	10612_18_PLOD3_PLOD3	10612_18_PLOD3_PLOD3	3	0.202617	0.0374107	6.09377e-08	DeCODE	O60568	Lotta et al.	aspartate	HMDB0000191	ENSG00000106397	PLOD3	FALSE
165397	MR-PCA	bioa_004	aspartate	11098_1_PDXK_PDXK	11098_1_PDXK_PDXK	3	0.0697097	0.0373169	0.0617555	DeCODE	O00764	Lotta et al.	aspartate	HMDB0000191	ENSG00000160209	PDXK	FALSE
165398	MR-PCA	bioa_004	aspartate	11241_8_ASL_ARLY	11241_8_ASL_ARLY	3	0.0436934	0.0373432	0.241981	DeCODE	P04424	Lotta et al.	aspartate	HMDB0000191	ENSG00000126522	ASL	FALSE
165399	MR-PCA	bioa_004	aspartate	11247_20_NAGS_NAGS	11247_20_NAGS_NAGS	3	0.0783042	0.0373412	0.0359944	DeCODE	Q8N159	Lotta et al.	aspartate	HMDB0000191	ENSG00000161653	NAGS	FALSE
165400	MR-PCA	bioa_004	aspartate	11280_6_GAD1_DCE1	11280_6_GAD1_DCE1	3	0.0819392	0.0372152	0.0276817	DeCODE	Q99259	Lotta et al.	aspartate	HMDB0000191	ENSG00000128683	GAD1	FALSE
165401	MR-PCA	bioa_004	aspartate	11348_132_P4HA2_P4HA2	11348_132_P4HA2_P4HA2	3	0.0621961	0.0373395	0.0957747	DeCODE	O15460	Lotta et al.	aspartate	HMDB0000191	ENSG00000072682	P4HA2	FALSE
165402	MR-PCA	bioa_004	aspartate	11361_73_TYMP_TP	11361_73_TYMP_TP	3	0.00919008	0.037531	0.80656	DeCODE	P19971	Lotta et al.	aspartate	HMDB0000191	ENSG00000025708	TYMP	FALSE
165403	MR-PCA	bioa_004	aspartate	11368_32_AK2_KAD2	11368_32_AK2_KAD2	3	0.00920992	0.0372659	0.8048	DeCODE	P54819	Lotta et al.	aspartate	HMDB0000191	ENSG00000004455	AK2	FALSE
165404	MR-PCA	bioa_004	aspartate	11377_19_ADH7_ADH7	11377_19_ADH7_ADH7	3	0.0273284	0.0373402	0.464244	DeCODE	P40394	Lotta et al.	aspartate	HMDB0000191	ENSG00000196344	ADH7	FALSE
165405	MR-PCA	bioa_004	aspartate	11381_56_PRPS1_PRPS1	11381_56_PRPS1_PRPS1	3	0.0963756	0.0379308	0.011059	DeCODE	P60891	Lotta et al.	aspartate	HMDB0000191	ENSG00000147224	PRPS1	FALSE
165406	MR-PCA	bioa_004	aspartate	11382_5_BLVRA_BIEA	11382_5_BLVRA_BIEA	3	0.0160362	0.0373644	0.667789	DeCODE	P53004	Lotta et al.	aspartate	HMDB0000191	ENSG00000106605	BLVRA	FALSE
165407	MR-PCA	bioa_004	aspartate	11391_69_MVK_MVK	11391_69_MVK_MVK	3	0.082573	0.0373379	0.0270009	DeCODE	Q03426	Lotta et al.	aspartate	HMDB0000191	ENSG00000110921	MVK	FALSE
165408	MR-PCA	bioa_004	aspartate	11402_17_KMT2C_KMT2C	11402_17_KMT2C_KMT2C	3	0.0853132	0.0373375	0.0223175	DeCODE	Q8NEZ4	Lotta et al.	aspartate	HMDB0000191	ENSG00000055609	KMT2C	FALSE
165409	MR-PCA	bioa_004	aspartate	11424_4_FAH_FAAA	11424_4_FAH_FAAA	3	0.0517361	0.0376043	0.168882	DeCODE	P16930	Lotta et al.	aspartate	HMDB0000191	ENSG00000103876	FAH	FALSE
165410	MR-PCA	bioa_004	aspartate	11441_11_PYGL_PYGL	11441_11_PYGL_PYGL	3	0.0256563	0.0373408	0.49203	DeCODE	P06737	Lotta et al.	aspartate	HMDB0000191	ENSG00000100504	PYGL	FALSE
165411	MR-PCA	bioa_004	aspartate	11448_34_GALK1_GALK1	11448_34_GALK1_GALK1	3	0.000501067	0.0373353	0.989292	DeCODE	P51570	Lotta et al.	aspartate	HMDB0000191	ENSG00000108479	GALK1	FALSE
165412	MR-PCA	bioa_004	aspartate	11572_4_DNM2_DYN2	11572_4_DNM2_DYN2	3	0.00511591	0.0373792	0.891137	DeCODE	P50570	Lotta et al.	aspartate	HMDB0000191	ENSG00000079805	DNM2	FALSE
165413	MR-PCA	bioa_004	aspartate	11645_9_P4HA1_P4HA1	11645_9_P4HA1_P4HA1	3	0.0662088	0.037342	0.0762222	DeCODE	P13674	Lotta et al.	aspartate	HMDB0000191	ENSG00000122884	P4HA1	FALSE
165414	MR-PCA	bioa_004	aspartate	11653_69_SLC6A9_SC6A9	11653_69_SLC6A9_SC6A9	3	0.0452919	0.0373351	0.225085	DeCODE	P48067	Lotta et al.	aspartate	HMDB0000191	ENSG00000196517	SLC6A9	FALSE
165415	MR-PCA	bioa_004	aspartate	11709_29_CPT1B_CPT1B	11709_29_CPT1B_CPT1B	3	0.0558886	0.0373397	0.134456	DeCODE	Q92523	Lotta et al.	aspartate	HMDB0000191	ENSG00000205560	CPT1B	FALSE
165416	MR-PCA	bioa_004	aspartate	12018_84_TPK1_TPK1	12018_84_TPK1_TPK1	3	0.0812415	0.037309	0.0294412	DeCODE	Q9H3S4	Lotta et al.	aspartate	HMDB0000191	ENSG00000196511	TPK1	FALSE
165417	MR-PCA	bioa_004	aspartate	12334_25_SHMT1_cSHMT	12334_25_SHMT1_cSHMT	3	0.0238077	0.0372962	0.523251	DeCODE	P34896	Lotta et al.	aspartate	HMDB0000191	ENSG00000176974	SHMT1	FALSE
165418	MR-PCA	bioa_004	aspartate	12340_17_AARS_SYAC	12340_17_AARS_SYAC	3	0.00868979	0.0375195	0.816843	DeCODE	P49588	Lotta et al.	aspartate	HMDB0000191	ENSG00000090861	AARS	FALSE
165419	MR-PCA	bioa_004	aspartate	12348_46_SARS2_SYSM	12348_46_SARS2_SYSM	3	0.0830771	0.0373402	0.0260899	DeCODE	Q9NP81	Lotta et al.	aspartate	HMDB0000191	ENSG00000104835	SARS2	FALSE
165420	MR-PCA	bioa_004	aspartate	12374_8_PAFAH1B3_PA1B3	12374_8_PAFAH1B3_PA1B3	3	0.0228477	0.0373494	0.540717	DeCODE	Q15102	Lotta et al.	aspartate	HMDB0000191	ENSG00000079462	PAFAH1B3	FALSE
165421	MR-PCA	bioa_004	aspartate	12395_86_DARS2_SYDM	12395_86_DARS2_SYDM	3	0.0682576	0.0376595	0.06991	DeCODE	Q6PI48	Lotta et al.	aspartate	HMDB0000191	ENSG00000117593	DARS2	FALSE
165422	MR-PCA	bioa_004	aspartate	12422_143_ALOX15B_LX15B	12422_143_ALOX15B_LX15B	3	0.00369273	0.0373247	0.92119	DeCODE	O15296	Lotta et al.	aspartate	HMDB0000191	ENSG00000179593	ALOX15B	FALSE
165423	MR-PCA	bioa_004	aspartate	12425_104_ARF6_ARF6	12425_104_ARF6_ARF6	3	0.0828721	0.0375177	0.0271832	DeCODE	P62330	Lotta et al.	aspartate	HMDB0000191	ENSG00000165527	ARF6	FALSE
165424	MR-PCA	bioa_004	aspartate	12428_2_LYPLAL1_LYPL1	12428_2_LYPLAL1_LYPL1	3	0.0910702	0.037279	0.0145683	DeCODE	Q5VWZ2	Lotta et al.	aspartate	HMDB0000191	ENSG00000143353	LYPLAL1	FALSE
165425	MR-PCA	bioa_004	aspartate	12450_42_PMVK_PMVK	12450_42_PMVK_PMVK	3	0.00517239	0.0373394	0.889827	DeCODE	Q15126	Lotta et al.	aspartate	HMDB0000191	ENSG00000163344	PMVK	FALSE
165426	MR-PCA	bioa_004	aspartate	12462_20_SETMAR_SETMR	12462_20_SETMAR_SETMR	3	0.102417	0.0373405	0.00609196	DeCODE	Q53H47	Lotta et al.	aspartate	HMDB0000191	ENSG00000170364	SETMAR	FALSE
165427	MR-PCA	bioa_004	aspartate	12476_50_TIGAR_TIGAR	12476_50_TIGAR_TIGAR	3	0.0935627	0.03734	0.012221	DeCODE	Q9NQ88	Lotta et al.	aspartate	HMDB0000191	ENSG00000078237	TIGAR	FALSE
165428	MR-PCA	bioa_004	aspartate	12507_16_ITPKC_IP3KC	12507_16_ITPKC_IP3KC	3	0.0689053	0.0372669	0.0644623	DeCODE	Q96DU7	Lotta et al.	aspartate	HMDB0000191	ENSG00000086544	ITPKC	FALSE
165429	MR-PCA	bioa_004	aspartate	12515_45_UCK2_UCK2	12515_45_UCK2_UCK2	3	0.0897699	0.0372952	0.0160839	DeCODE	Q9BZX2	Lotta et al.	aspartate	HMDB0000191	ENSG00000143179	UCK2	FALSE
165430	MR-PCA	bioa_004	aspartate	12524_18_SAT2_SAT2	12524_18_SAT2_SAT2	3	0.110887	0.0374086	0.0030346	DeCODE	Q96F10	Lotta et al.	aspartate	HMDB0000191	ENSG00000141504	SAT2	FALSE
165431	MR-PCA	bioa_004	aspartate	12581_39_IMPA2_IMPA2	12581_39_IMPA2_IMPA2	3	0.0906285	0.0373218	0.0151697	DeCODE	O14732	Lotta et al.	aspartate	HMDB0000191	ENSG00000141401	IMPA2	FALSE
165432	MR-PCA	bioa_004	aspartate	12632_14_NAT1_ARY1	12632_14_NAT1_ARY1	3	0.0753693	0.037338	0.043532	DeCODE	P18440	Lotta et al.	aspartate	HMDB0000191	ENSG00000171428	NAT1	FALSE
165433	MR-PCA	bioa_004	aspartate	12636_113_SMYD2_SMYD2	12636_113_SMYD2_SMYD2	3	0.0893558	0.0373402	0.0167103	DeCODE	Q9NRG4	Lotta et al.	aspartate	HMDB0000191	ENSG00000143499	SMYD2	FALSE
165434	MR-PCA	bioa_004	aspartate	12637_7_CRAT_CACP	12637_7_CRAT_CACP	3	0.02903	0.0374087	0.437735	DeCODE	P43155	Lotta et al.	aspartate	HMDB0000191	ENSG00000095321	CRAT	FALSE
165435	MR-PCA	bioa_004	aspartate	12641_3_INPP5B_I5P2	12641_3_INPP5B_I5P2	3	-0.00349614	0.0373331	0.925389	DeCODE	P32019	Lotta et al.	aspartate	HMDB0000191	ENSG00000204084	INPP5B	FALSE
165436	MR-PCA	bioa_004	aspartate	12644_63_ADSS_PURA2	12644_63_ADSS_PURA2	3	0.0107529	0.0373393	0.773364	DeCODE	P30520	Lotta et al.	aspartate	HMDB0000191	ENSG00000035687	ADSS	FALSE
165437	MR-PCA	bioa_004	aspartate	12647_52_SETD2_SETD2	12647_52_SETD2_SETD2	3	0.105428	0.0373428	0.00475418	DeCODE	Q9BYW2	Lotta et al.	aspartate	HMDB0000191	ENSG00000181555	SETD2	FALSE
165438	MR-PCA	bioa_004	aspartate	12658_72_PANK3_PANK3	12658_72_PANK3_PANK3	3	0.0435518	0.0372488	0.242318	DeCODE	Q9H999	Lotta et al.	aspartate	HMDB0000191	ENSG00000120137	PANK3	FALSE
165439	MR-PCA	bioa_004	aspartate	12667_2_GDA_GUAD	12667_2_GDA_GUAD	3	0.0116584	0.0373405	0.754873	DeCODE	Q9Y2T3	Lotta et al.	aspartate	HMDB0000191	ENSG00000119125	GDA	FALSE
165440	MR-PCA	bioa_004	aspartate	12675_14_DARS_SYDC	12675_14_DARS_SYDC	3	0.00724084	0.037331	0.846205	DeCODE	P14868	Lotta et al.	aspartate	HMDB0000191	ENSG00000115866	DARS	FALSE
165441	MR-PCA	bioa_004	aspartate	12686_15_MPST_THTM	12686_15_MPST_THTM	3	0.0544161	0.0372154	0.143688	DeCODE	P25325	Lotta et al.	aspartate	HMDB0000191	ENSG00000128309	MPST	FALSE
165442	MR-PCA	bioa_004	aspartate	12691_44_SHMT2_GLYM	12691_44_SHMT2_GLYM	3	0.0538711	0.0373404	0.149105	DeCODE	P34897	Lotta et al.	aspartate	HMDB0000191	ENSG00000182199	SHMT2	FALSE
165443	MR-PCA	bioa_004	aspartate	12692_56_DOT1L_DOT1L	12692_56_DOT1L_DOT1L	3	0.10514	0.0373069	0.0048288	DeCODE	Q8TEK3	Lotta et al.	aspartate	HMDB0000191	ENSG00000104885	DOT1L	FALSE
165444	MR-PCA	bioa_004	aspartate	12697_30_PIP4K2A_PI42A	12697_30_PIP4K2A_PI42A	3	0.00478815	0.0373362	0.897956	DeCODE	P48426	Lotta et al.	aspartate	HMDB0000191	ENSG00000150867	PIP4K2A	FALSE
165445	MR-PCA	bioa_004	aspartate	12700_9_ACLY_ACLY	12700_9_ACLY_ACLY	3	0.064673	0.0373404	0.083276	DeCODE	P53396	Lotta et al.	aspartate	HMDB0000191	ENSG00000131473	ACLY	FALSE
165446	MR-PCA	bioa_004	aspartate	12786_61_GPCPD1_GDE5	12786_61_GPCPD1_GDE5	3	0.0356576	0.0373071	0.33918	DeCODE	Q9NPB8	Lotta et al.	aspartate	HMDB0000191	ENSG00000125772	GPCPD1	FALSE
165447	MR-PCA	bioa_004	aspartate	12812_25_ACYP2_ACYP2	12812_25_ACYP2_ACYP2	3	-0.00528698	0.0373348	0.887388	DeCODE	P14621	Lotta et al.	aspartate	HMDB0000191	ENSG00000170634	ACYP2	FALSE
165448	MR-PCA	bioa_004	aspartate	12815_9_IARS_SYIC	12815_9_IARS_SYIC	3	0.103032	0.0373017	0.00574273	DeCODE	P41252	Lotta et al.	aspartate	HMDB0000191	ENSG00000196305	IARS	FALSE
165449	MR-PCA	bioa_004	aspartate	12818_159_SLC14A2_UT2	12818_159_SLC14A2_UT2	3	0.0391771	0.0373494	0.294208	DeCODE	Q15849	Lotta et al.	aspartate	HMDB0000191	ENSG00000132874	SLC14A2	FALSE
165450	MR-PCA	bioa_004	aspartate	12881_17_RDH16_RDH16	12881_17_RDH16_RDH16	3	0.085812	0.0373225	0.0214935	DeCODE	O75452	Lotta et al.	aspartate	HMDB0000191	ENSG00000139547	RDH16	FALSE
165451	MR-PCA	bioa_004	aspartate	12895_28_DGKB_DGKB	12895_28_DGKB_DGKB	3	0.0319714	0.0373348	0.391807	DeCODE	Q9Y6T7	Lotta et al.	aspartate	HMDB0000191	ENSG00000136267	DGKB	FALSE
165452	MR-PCA	bioa_004	aspartate	12960_9_GCK_HXK4	12960_9_GCK_HXK4	3	0.0675154	0.0373027	0.0703065	DeCODE	P35557	Lotta et al.	aspartate	HMDB0000191	ENSG00000106633	GCK	FALSE
165453	MR-PCA	bioa_004	aspartate	13059_33_RFK_RIFK	13059_33_RFK_RIFK	3	0.0772104	0.0372848	0.0383751	DeCODE	Q969G6	Lotta et al.	aspartate	HMDB0000191	ENSG00000135002	RFK	FALSE
165454	MR-PCA	bioa_004	aspartate	13083_18_VARS_SYVC	13083_18_VARS_SYVC	3	0.0772033	0.0376829	0.0404854	DeCODE	P26640	Lotta et al.	aspartate	HMDB0000191	ENSG00000204394	VARS1	FALSE
165455	MR-PCA	bioa_004	aspartate	13130_150_HK2_HXK2	13130_150_HK2_HXK2	3	0.0840902	0.0373508	0.0243624	DeCODE	P52789	Lotta et al.	aspartate	HMDB0000191	ENSG00000159399	HK2	FALSE
165456	MR-PCA	bioa_004	aspartate	13131_5_HK1_HXK1	13131_5_HK1_HXK1	3	0.07942	0.0376321	0.034821	DeCODE	P19367	Lotta et al.	aspartate	HMDB0000191	ENSG00000156515	HK1	FALSE
165457	MR-PCA	bioa_004	aspartate	13430_50_SLC14A1_UT1	13430_50_SLC14A1_UT1	3	0.0961851	0.0373383	0.00999384	DeCODE	Q13336	Lotta et al.	aspartate	HMDB0000191	ENSG00000141469	SLC14A1	FALSE
165458	MR-PCA	bioa_004	aspartate	13473_55_ITPKA_IP3KA	13473_55_ITPKA_IP3KA	3	0.0836056	0.0375297	0.0258992	DeCODE	P23677	Lotta et al.	aspartate	HMDB0000191	ENSG00000137825	ITPKA	FALSE
165459	MR-PCA	bioa_004	aspartate	13494_6_CERS5_CERS5	13494_6_CERS5_CERS5	3	0.114695	0.0373464	0.00213271	DeCODE	Q8N5B7	Lotta et al.	aspartate	HMDB0000191	ENSG00000139624	CERS5	FALSE
165460	MR-PCA	bioa_004	aspartate	13498_1_MIOX_MIOX	13498_1_MIOX_MIOX	3	0.0315664	0.0373413	0.397918	DeCODE	Q9UGB7	Lotta et al.	aspartate	HMDB0000191	ENSG00000100253	MIOX	FALSE
165461	MR-PCA	bioa_004	aspartate	13595_20_THTPA_THTPA	13595_20_THTPA_THTPA	3	0.0812787	0.037339	0.0294974	DeCODE	Q9BU02	Lotta et al.	aspartate	HMDB0000191	ENSG00000259431	THTPA	FALSE
165462	MR-PCA	bioa_004	aspartate	13596_3_RAB27B_RB27B	13596_3_RAB27B_RB27B	3	0.0784639	0.0373717	0.0357682	DeCODE	O00194	Lotta et al.	aspartate	HMDB0000191	ENSG00000041353	RAB27B	FALSE
165463	MR-PCA	bioa_004	aspartate	13623_4_MLL2_MLL2	13623_4_MLL2_MLL2	3	0.0747683	0.0374246	0.0457343	DeCODE	O14686	Lotta et al.	aspartate	HMDB0000191	ENSG00000167548	KMT2D	FALSE
165464	MR-PCA	bioa_004	aspartate	13624_17_NADK_NADK	13624_17_NADK_NADK	3	0.0587091	0.0376083	0.118507	DeCODE	O95544	Lotta et al.	aspartate	HMDB0000191	ENSG00000008130	NADK	FALSE
165465	MR-PCA	bioa_004	aspartate	13689_2_ODC1_Ornithine_decarboxylase	13689_2_ODC1_Ornithine_decarboxylase	3	0.0773885	0.0371927	0.0374575	DeCODE	P11926	Lotta et al.	aspartate	HMDB0000191	ENSG00000115758	ODC1	FALSE
165466	MR-PCA	bioa_004	aspartate	13936_24_PGK2_PGK2	13936_24_PGK2_PGK2	3	0.0542432	0.0373374	0.146284	DeCODE	P07205	Lotta et al.	aspartate	HMDB0000191	ENSG00000170950	PGK2	FALSE
165467	MR-PCA	bioa_004	aspartate	13941_82_FARS2_SYFM	13941_82_FARS2_SYFM	3	0.0875412	0.0373319	0.01903	DeCODE	O95363	Lotta et al.	aspartate	HMDB0000191	ENSG00000145982	FARS2	FALSE
165468	MR-PCA	bioa_004	aspartate	13947_371_NUDT12_NUD12	13947_371_NUDT12_NUD12	3	0.0310997	0.0373364	0.404868	DeCODE	Q9BQG2	Lotta et al.	aspartate	HMDB0000191	ENSG00000112874	NUDT12	FALSE
165469	MR-PCA	bioa_004	aspartate	13990_1_PC_pyruvate_carboxylase	13990_1_PC_pyruvate_carboxylase	3	0.0832593	0.037333	0.0257355	DeCODE	P11498	Lotta et al.	aspartate	HMDB0000191	ENSG00000173599	PC	FALSE
165470	MR-PCA	bioa_004	aspartate	13998_26_ADSSL1_PURA1	13998_26_ADSSL1_PURA1	3	0.040428	0.0373242	0.278738	DeCODE	Q8N142	Lotta et al.	aspartate	HMDB0000191	ENSG00000185100	ADSSL1	FALSE
165471	MR-PCA	bioa_004	aspartate	14006_36_GNMT_GNMT	14006_36_GNMT_GNMT	3	0.0825043	0.0373295	0.027094	DeCODE	Q14749	Lotta et al.	aspartate	HMDB0000191	ENSG00000124713	GNMT	FALSE
165472	MR-PCA	bioa_004	aspartate	14048_7_IL1RAP_IL_1_R_AcP	14048_7_IL1RAP_IL_1_R_AcP	3	-0.0151034	0.0372662	0.685269	DeCODE	Q9NPH3	Lotta et al.	aspartate	HMDB0000191	ENSG00000196083	IL1RAP	FALSE
165473	MR-PCA	bioa_004	aspartate	14079_14_IL18R1_IL_18_Ra	14079_14_IL18R1_IL_18_Ra	3	0.0848617	0.0374137	0.0233172	DeCODE	Q13478	Lotta et al.	aspartate	HMDB0000191	ENSG00000115604	IL18R1	FALSE
165474	MR-PCA	bioa_004	aspartate	14083_25_SEPHS1_SPS1	14083_25_SEPHS1_SPS1	3	0.019407	0.0373549	0.603392	DeCODE	P49903	Lotta et al.	aspartate	HMDB0000191	ENSG00000086475	SEPHS1	FALSE
165475	MR-PCA	bioa_004	aspartate	14098_28_CARS_SYCC	14098_28_CARS_SYCC	3	0.0118469	0.0373291	0.750968	DeCODE	P49589	Lotta et al.	aspartate	HMDB0000191	ENSG00000110619	CARS	FALSE
165476	MR-PCA	bioa_004	aspartate	14226_120_BHMT2_BHMT2	14226_120_BHMT2_BHMT2	3	0.0809119	0.0375132	0.0310139	DeCODE	Q9H2M3	Lotta et al.	aspartate	HMDB0000191	ENSG00000132840	BHMT2	FALSE
165477	MR-PCA	bioa_004	aspartate	14271_23_RAB6B_RAB6B	14271_23_RAB6B_RAB6B	3	0.0243805	0.0372562	0.512853	DeCODE	Q9NRW1	Lotta et al.	aspartate	HMDB0000191	ENSG00000154917	RAB6B	FALSE
165478	MR-PCA	bioa_004	aspartate	14287_6_RAB5C_RAB5C	14287_6_RAB5C_RAB5C	3	0.0432743	0.0373162	0.246186	DeCODE	P51148	Lotta et al.	aspartate	HMDB0000191	ENSG00000108774	RAB5C	FALSE
165479	MR-PCA	bioa_004	aspartate	14332_3_RALA_RALA	14332_3_RALA_RALA	3	0.0215417	0.0373386	0.563988	DeCODE	P11233	Lotta et al.	aspartate	HMDB0000191	ENSG00000006451	RALA	FALSE
165480	MR-PCA	bioa_004	aspartate	15414_316_LDHA_LDHA	15414_316_LDHA_LDHA	3	0.0680386	0.0373911	0.0688126	DeCODE	P00338	Lotta et al.	aspartate	HMDB0000191	ENSG00000134333	LDHA	FALSE
165481	MR-PCA	bioa_004	aspartate	15426_5_NEU1_NEUR1	15426_5_NEU1_NEUR1	3	0.491377	0.0372988	1.23743e-39	DeCODE	Q99519	Lotta et al.	aspartate	HMDB0000191	ENSG00000204386	NEU1	FALSE
165482	MR-PCA	bioa_004	aspartate	15431_31_OTC_OTCase	15431_31_OTC_OTCase	3	0.0304011	0.037346	0.415621	DeCODE	P00480	Lotta et al.	aspartate	HMDB0000191	ENSG00000036473	OTC	FALSE
165483	MR-PCA	bioa_004	aspartate	15435_4_PNP_PNP	15435_4_PNP_PNP	3	0.0194616	0.0373311	0.602141	DeCODE	P00491	Lotta et al.	aspartate	HMDB0000191	ENSG00000198805	PNP	FALSE
165484	MR-PCA	bioa_004	aspartate	15457_14_ANPEP_Aminopeptidase_N	15457_14_ANPEP_Aminopeptidase_N	3	0.0642917	0.0373324	0.0850442	DeCODE	P15144	Lotta et al.	aspartate	HMDB0000191	ENSG00000166825	ANPEP	FALSE
165485	MR-PCA	bioa_004	aspartate	15480_2_VNN2_VNN2	15480_2_VNN2_VNN2	3	0.0290367	0.0373915	0.437419	DeCODE	O95498	Lotta et al.	aspartate	HMDB0000191	ENSG00000112303	VNN2	FALSE
165486	MR-PCA	bioa_004	aspartate	15487_164_CES1_carboxylesterase__liver	15487_164_CES1_carboxylesterase__liver	3	0.0640826	0.0373333	0.0860711	DeCODE	P23141	Lotta et al.	aspartate	HMDB0000191	ENSG00000198848	CES1	FALSE
165487	MR-PCA	bioa_004	aspartate	15514_26_BCHE_Pseudocholinesterase	15514_26_BCHE_Pseudocholinesterase	3	0.0348542	0.0373341	0.350523	DeCODE	P06276	Lotta et al.	aspartate	HMDB0000191	ENSG00000114200	BCHE	FALSE
165488	MR-PCA	bioa_004	aspartate	15526_33_GSS_GSHB	15526_33_GSS_GSHB	3	0.0409479	0.0376769	0.277118	DeCODE	P48637	Lotta et al.	aspartate	HMDB0000191	ENSG00000100983	GSS	FALSE
165489	MR-PCA	bioa_004	aspartate	15542_19_CKMT1A_KCRU	15542_19_CKMT1A_KCRU	3	0.0234917	0.0373231	0.529078	DeCODE	P12532	Lotta et al.	aspartate	HMDB0000191	ENSG00000237289	CKMT1A	FALSE
165490	MR-PCA	bioa_004	aspartate	15553_22_ACHE_ACES	15553_22_ACHE_ACES	3	0.0791854	0.0373273	0.0338898	DeCODE	P22303	Lotta et al.	aspartate	HMDB0000191	ENSG00000087085	ACHE	FALSE
165491	MR-PCA	bioa_004	aspartate	15556_49_AMY2B_Alpha_amylase_2B	15556_49_AMY2B_Alpha_amylase_2B	3	0.018604	0.0372878	0.617829	DeCODE	P19961	Lotta et al.	aspartate	HMDB0000191	ENSG00000240038	AMY2B	FALSE
165492	MR-PCA	bioa_004	aspartate	15588_17_GLA_galactosidase__alpha	15588_17_GLA_galactosidase__alpha	3	0.0842132	0.0373356	0.0240973	DeCODE	P06280	Lotta et al.	aspartate	HMDB0000191	ENSG00000102393	GLA	FALSE
165493	MR-PCA	bioa_004	aspartate	15607_56_PKLR_KPYR	15607_56_PKLR_KPYR	3	0.0598757	0.0372973	0.108414	DeCODE	P30613	Lotta et al.	aspartate	HMDB0000191	ENSG00000143627	PKLR	FALSE
165494	MR-PCA	bioa_004	aspartate	16015_19_GPT_ALT	16015_19_GPT_ALT	3	0.0433079	0.0373372	0.246084	DeCODE	P24298	Lotta et al.	aspartate	HMDB0000191	ENSG00000167701	GPT	FALSE
165495	MR-PCA	bioa_004	aspartate	16769_20_RAC3_RAC3	16769_20_RAC3_RAC3	3	0.0456413	0.0373391	0.221577	DeCODE	P60763	Lotta et al.	aspartate	HMDB0000191	ENSG00000169750	RAC3	FALSE
165496	MR-PCA	bioa_004	aspartate	16809_1_NME4_NDKM	16809_1_NME4_NDKM	3	0.094698	0.0373702	0.0112751	DeCODE	O00746	Lotta et al.	aspartate	HMDB0000191	ENSG00000103202	NME4	FALSE
165497	MR-PCA	bioa_004	aspartate	16857_2_RAB2A_RAB2A	16857_2_RAB2A_RAB2A	3	0.0482866	0.0373305	0.195841	DeCODE	P61019	Lotta et al.	aspartate	HMDB0000191	ENSG00000104388	RAB2A	FALSE
165498	MR-PCA	bioa_004	aspartate	16863_47_NANP_NANP	16863_47_NANP_NANP	3	0.0717117	0.0373394	0.0547902	DeCODE	Q8TBE9	Lotta et al.	aspartate	HMDB0000191	ENSG00000170191	NANP	FALSE
165499	MR-PCA	bioa_004	aspartate	16877_19_MSRB2_MSRB2	16877_19_MSRB2_MSRB2	3	0.0717102	0.0373466	0.0548416	DeCODE	Q9Y3D2	Lotta et al.	aspartate	HMDB0000191	ENSG00000148450	MSRB2	FALSE
165500	MR-PCA	bioa_004	aspartate	16883_57_RAB4A_RAB4A	16883_57_RAB4A_RAB4A	3	0.0423615	0.0373127	0.256246	DeCODE	P20338	Lotta et al.	aspartate	HMDB0000191	ENSG00000168118	RAB4A	FALSE
165501	MR-PCA	bioa_004	aspartate	16932_5_SULT1E1_SULT_1E	16932_5_SULT1E1_SULT_1E	3	0.0844099	0.0373282	0.0237413	DeCODE	P49888	Lotta et al.	aspartate	HMDB0000191	ENSG00000109193	SULT1E1	FALSE
165502	MR-PCA	bioa_004	aspartate	17148_7_BLVRB_BLVRB	17148_7_BLVRB_BLVRB	3	0.028835	0.037242	0.438777	DeCODE	P30043	Lotta et al.	aspartate	HMDB0000191	ENSG00000090013	BLVRB	FALSE
165503	MR-PCA	bioa_004	aspartate	17204_17_PNMT_PNMT	17204_17_PNMT_PNMT	3	0.0811125	0.0375998	0.0309855	DeCODE	Q3KPI0	Lotta et al.	aspartate	HMDB0000191	ENSG00000007129	CEACAM21	FALSE
165504	MR-PCA	bioa_004	aspartate	17205_21_RAB5A_RAB5A	17205_21_RAB5A_RAB5A	3	0.00815741	0.0373337	0.827039	DeCODE	P20339	Lotta et al.	aspartate	HMDB0000191	ENSG00000144566	RAB5A	FALSE
165505	MR-PCA	bioa_004	aspartate	17209_27_SULT2B1_ST2B1	17209_27_SULT2B1_ST2B1	3	0.0665303	0.0372134	0.0738078	DeCODE	O00204	Lotta et al.	aspartate	HMDB0000191	ENSG00000088002	SULT2B1	FALSE
165506	MR-PCA	bioa_004	aspartate	17325_10_GUK1_KGUA	17325_10_GUK1_KGUA	3	0.00995927	0.0383175	0.79493	DeCODE	Q16774	Lotta et al.	aspartate	HMDB0000191	ENSG00000143774	GUK1	FALSE
165507	MR-PCA	bioa_004	aspartate	17333_20_ACADM_ACADM	17333_20_ACADM_ACADM	3	0.0698327	0.0372917	0.0611227	DeCODE	P11310	Lotta et al.	aspartate	HMDB0000191	ENSG00000117054	ACADM	FALSE
165508	MR-PCA	bioa_004	aspartate	17357_33_SEPSECS_SPCS	17357_33_SEPSECS_SPCS	3	0.0366573	0.0373237	0.326028	DeCODE	Q9HD40	Lotta et al.	aspartate	HMDB0000191	ENSG00000109618	SEPSECS	FALSE
165509	MR-PCA	bioa_004	aspartate	17398_55_HMOX1_HO_1	17398_55_HMOX1_HO_1	3	0.0374428	0.0376507	0.31999	DeCODE	P09601	Lotta et al.	aspartate	HMDB0000191	ENSG00000100292	HMOX1	FALSE
165510	MR-PCA	bioa_004	aspartate	17441_4_ALPI_Alkaline_phosphatase__intestine	17441_4_ALPI_Alkaline_phosphatase__intestine	3	0.0717329	0.0376136	0.0565079	DeCODE	P09923	Lotta et al.	aspartate	HMDB0000191	ENSG00000163295	ALPI	FALSE
165511	MR-PCA	bioa_004	aspartate	17450_51_HARS_Histidyl_tRNA_synthetase	17450_51_HARS_Histidyl_tRNA_synthetase	3	0.00182403	0.037337	0.961036	DeCODE	P12081	Lotta et al.	aspartate	HMDB0000191	ENSG00000170445	HARS	FALSE
165512	MR-PCA	bioa_004	aspartate	17466_72_ACSF2_ACSF2	17466_72_ACSF2_ACSF2	3	0.0457543	0.0373545	0.220625	DeCODE	Q96CM8	Lotta et al.	aspartate	HMDB0000191	ENSG00000167107	ACSF2	FALSE
165513	MR-PCA	bioa_004	aspartate	17467_1_DHRS9_DHRS9	17467_1_DHRS9_DHRS9	3	0.0212889	0.0372877	0.568043	DeCODE	Q9BPW9	Lotta et al.	aspartate	HMDB0000191	ENSG00000073737	DHRS9	FALSE
165514	MR-PCA	bioa_004	aspartate	17495_141_SIRT3_SIR3	17495_141_SIRT3_SIR3	3	0.0470842	0.037284	0.206642	DeCODE	Q9NTG7	Lotta et al.	aspartate	HMDB0000191	ENSG00000142082	SIRT3	FALSE
165515	MR-PCA	bioa_004	aspartate	17509_6_HPD_HPPD	17509_6_HPD_HPPD	3	0.0222944	0.0371722	0.548666	DeCODE	P32754	Lotta et al.	aspartate	HMDB0000191	ENSG00000158104	HPD	FALSE
165516	MR-PCA	bioa_004	aspartate	17675_17_ACOT13_ACO13	17675_17_ACOT13_ACO13	3	0.0487134	0.0373521	0.192177	DeCODE	Q9NPJ3	Lotta et al.	aspartate	HMDB0000191	ENSG00000112304	ACOT13	FALSE
165517	MR-PCA	bioa_004	aspartate	17744_31_RAB11A_RB11A	17744_31_RAB11A_RB11A	3	0.029236	0.037311	0.43329	DeCODE	P62491	Lotta et al.	aspartate	HMDB0000191	ENSG00000103769	RAB11A	FALSE
165518	MR-PCA	bioa_004	aspartate	17752_24_ARG2_Arginase	17752_24_ARG2_Arginase	3	0.0567088	0.0376437	0.131949	DeCODE	P78540	Lotta et al.	aspartate	HMDB0000191	ENSG00000081181	ARG2	FALSE
165519	MR-PCA	bioa_004	aspartate	17789_1_QPRT_NADC	17789_1_QPRT_NADC	3	0.0465978	0.0373245	0.211865	DeCODE	Q15274	Lotta et al.	aspartate	HMDB0000191	ENSG00000103485	QPRT	FALSE
165520	MR-PCA	bioa_004	aspartate	17792_158_ALDH5A1_SSDH	17792_158_ALDH5A1_SSDH	3	0.0476452	0.0373447	0.202019	DeCODE	P51649	Lotta et al.	aspartate	HMDB0000191	ENSG00000112294	ALDH5A1	FALSE
165521	MR-PCA	bioa_004	aspartate	17814_8_BPNT1_BPNT1	17814_8_BPNT1_BPNT1	3	-0.000592216	0.0373323	0.987343	DeCODE	O95861	Lotta et al.	aspartate	HMDB0000191	ENSG00000162813	BPNT1	FALSE
165522	MR-PCA	bioa_004	aspartate	17822_57_RERG_RERG	17822_57_RERG_RERG	3	0.107968	0.037296	0.00379277	DeCODE	Q96A58	Lotta et al.	aspartate	HMDB0000191	ENSG00000134533	RERG	FALSE
165523	MR-PCA	bioa_004	aspartate	17843_30_PPCS_PPCS	17843_30_PPCS_PPCS	3	0.00767622	0.0375985	0.838226	DeCODE	Q9HAB8	Lotta et al.	aspartate	HMDB0000191	ENSG00000127125	PPCS	FALSE
165524	MR-PCA	bioa_004	aspartate	17857_6_ACADL_ACADL	17857_6_ACADL_ACADL	3	0.043869	0.0373336	0.239973	DeCODE	P28330	Lotta et al.	aspartate	HMDB0000191	ENSG00000115361	ACADL	FALSE
165525	MR-PCA	bioa_004	aspartate	18170_46_PYCR1_P5CR1	18170_46_PYCR1_P5CR1	3	0.0522255	0.0373357	0.161871	DeCODE	P32322	Lotta et al.	aspartate	HMDB0000191	ENSG00000183010	PYCR1	FALSE
165526	MR-PCA	bioa_004	aspartate	18178_13_SARS_SYSC	18178_13_SARS_SYSC	3	0.0539643	0.0373511	0.148518	DeCODE	P49591	Lotta et al.	aspartate	HMDB0000191	ENSG00000031698	SARS	FALSE
165527	MR-PCA	bioa_004	aspartate	18179_56_SMS_SPSY	18179_56_SMS_SPSY	3	0.081648	0.0380811	0.0320284	DeCODE	P52788	Lotta et al.	aspartate	HMDB0000191	ENSG00000102172	SMS	FALSE
165528	MR-PCA	bioa_004	aspartate	18184_28_GMPS_GUAA	18184_28_GMPS_GUAA	3	0.0515389	0.0375436	0.169823	DeCODE	P49915	Lotta et al.	aspartate	HMDB0000191	ENSG00000163655	GMPS	FALSE
165529	MR-PCA	bioa_004	aspartate	18186_15_TARS_SYTC	18186_15_TARS_SYTC	3	0.00536538	0.0373465	0.885765	DeCODE	P26639	Lotta et al.	aspartate	HMDB0000191	ENSG00000113407	TARS	FALSE
165530	MR-PCA	bioa_004	aspartate	18187_16_ASPA_ACY2	18187_16_ASPA_ACY2	3	0.0664994	0.0373357	0.0748925	DeCODE	P45381	Lotta et al.	aspartate	HMDB0000191	ENSG00000108381	ASPA	FALSE
165531	MR-PCA	bioa_004	aspartate	18188_12_GATM_GATM	18188_12_GATM_GATM	3	0.0578514	0.0374936	0.122839	DeCODE	P50440	Lotta et al.	aspartate	HMDB0000191	ENSG00000171766	GATM	FALSE
165532	MR-PCA	bioa_004	aspartate	18197_97_CKMT2_KCRS	18197_97_CKMT2_KCRS	3	0.0806133	0.0373391	0.0308541	DeCODE	P17540	Lotta et al.	aspartate	HMDB0000191	ENSG00000131730	CKMT2	FALSE
165533	MR-PCA	bioa_004	aspartate	18232_42_PIP4K2B_PI42B	18232_42_PIP4K2B_PI42B	3	0.00743693	0.0373582	0.842207	DeCODE	P78356	Lotta et al.	aspartate	HMDB0000191	ENSG00000276293	PIP4K2B	FALSE
165534	MR-PCA	bioa_004	aspartate	18297_8_MRAS_RASM	18297_8_MRAS_RASM	3	0.118554	0.0372868	0.00147518	DeCODE	Q8IXB1	Lotta et al.	aspartate	HMDB0000191	ENSG00000077232	DNAJC10	FALSE
165535	MR-PCA	bioa_004	aspartate	18309_18_CS_CISY	18309_18_CS_CISY	3	0.0587746	0.0373329	0.11541	DeCODE	O75390	Lotta et al.	aspartate	HMDB0000191	ENSG00000062485	CS	FALSE
165536	MR-PCA	bioa_004	aspartate	18322_15_JMJD6_JMJD6	18322_15_JMJD6_JMJD6	3	0.0289194	0.0381136	0.447991	DeCODE	Q6NYC1	Lotta et al.	aspartate	HMDB0000191	ENSG00000070495	JMJD6	FALSE
165537	MR-PCA	bioa_004	aspartate	18324_61_SUOX_SUOX	18324_61_SUOX_SUOX	3	0.0920369	0.0373479	0.0137278	DeCODE	P51687	Lotta et al.	aspartate	HMDB0000191	ENSG00000139531	SUOX	FALSE
165538	MR-PCA	bioa_004	aspartate	18328_36_PYCR2_P5CR2	18328_36_PYCR2_P5CR2	3	0.0942365	0.0373473	0.0116277	DeCODE	Q96C36	Lotta et al.	aspartate	HMDB0000191	ENSG00000143811	PYCR2	FALSE
165539	MR-PCA	bioa_004	aspartate	18329_4_PRPS2_PRPS2	18329_4_PRPS2_PRPS2	3	0.0576473	0.0373338	0.122562	DeCODE	P11908	Lotta et al.	aspartate	HMDB0000191	ENSG00000101911	PRPS2	FALSE
165540	MR-PCA	bioa_004	aspartate	18338_26_IDH1_IDH	18338_26_IDH1_IDH	3	0.050284	0.0373374	0.178062	DeCODE	O75874	Lotta et al.	aspartate	HMDB0000191	ENSG00000138413	IDH1	FALSE
165541	MR-PCA	bioa_004	aspartate	18342_2_PSAT1_SERC	18342_2_PSAT1_SERC	3	0.100084	0.0373806	0.00741922	DeCODE	Q9Y617	Lotta et al.	aspartate	HMDB0000191	ENSG00000135069	PSAT1	FALSE
165542	MR-PCA	bioa_004	aspartate	18382_109_COMT_Catechol_O_methyltransferase	18382_109_COMT_Catechol_O_methyltransferase	3	0.0604496	0.037369	0.10574	DeCODE	P21964	Lotta et al.	aspartate	HMDB0000191	ENSG00000093010	COMT	FALSE
165543	MR-PCA	bioa_004	aspartate	18398_1_AKR1D1_AK1D1	18398_1_AKR1D1_AK1D1	3	0.0816946	0.0373348	0.0286577	DeCODE	P51857	Lotta et al.	aspartate	HMDB0000191	ENSG00000122787	AKR1D1	FALSE
165544	MR-PCA	bioa_004	aspartate	18401_18_ALKBH3_ALKB3	18401_18_ALKBH3_ALKB3	3	0.0205848	0.0372457	0.580485	DeCODE	Q96Q83	Lotta et al.	aspartate	HMDB0000191	ENSG00000166199	ALKBH3	FALSE
165545	MR-PCA	bioa_004	aspartate	18403_25_AMPD2_AMPD2	18403_25_AMPD2_AMPD2	3	-0.00424153	0.0373108	0.909491	DeCODE	Q01433	Lotta et al.	aspartate	HMDB0000191	ENSG00000116337	AMPD2	FALSE
165546	MR-PCA	bioa_004	aspartate	18422_41_MVD_ERG19	18422_41_MVD_ERG19	3	0.0313666	0.0373309	0.400779	DeCODE	P53602	Lotta et al.	aspartate	HMDB0000191	ENSG00000167508	MVD	FALSE
165547	MR-PCA	bioa_004	aspartate	18432_32_RALB_RALB	18432_32_RALB_RALB	3	0.0214341	0.0372152	0.564648	DeCODE	P11234	Lotta et al.	aspartate	HMDB0000191	ENSG00000144118	RALB	FALSE
165548	MR-PCA	bioa_004	aspartate	18900_37_HRAS_H_ras__WT_	18900_37_HRAS_H_ras__WT_	3	0.0559066	0.037674	0.13782	DeCODE	P01112	Lotta et al.	aspartate	HMDB0000191	ENSG00000174775	HRAS	FALSE
165549	MR-PCA	bioa_004	aspartate	18917_53_AMY2A_Pancreatic_alpha_amylase	18917_53_AMY2A_Pancreatic_alpha_amylase	3	0.00354492	0.0373048	0.924294	DeCODE	P04746	Lotta et al.	aspartate	HMDB0000191	ENSG00000243480	AMY2A	FALSE
165550	MR-PCA	bioa_004	aspartate	19114_8_TK2_KITM	19114_8_TK2_KITM	3	0.0677082	0.0372425	0.0690587	DeCODE	O00142	Lotta et al.	aspartate	HMDB0000191	ENSG00000166548	TK2	FALSE
165551	MR-PCA	bioa_004	aspartate	19207_119_ADK_ADK	19207_119_ADK_ADK	3	0.0620327	0.0372602	0.0959422	DeCODE	P55263	Lotta et al.	aspartate	HMDB0000191	ENSG00000156110	ADK	FALSE
165552	MR-PCA	bioa_004	aspartate	19222_124_RAB5B_RAB5B	19222_124_RAB5B_RAB5B	3	0.0263479	0.0373044	0.480006	DeCODE	P61020	Lotta et al.	aspartate	HMDB0000191	ENSG00000111540	RAB5B	FALSE
165553	MR-PCA	bioa_004	aspartate	19223_6_RAB1A_RAB1A	19223_6_RAB1A_RAB1A	3	0.067959	0.0373282	0.0686705	DeCODE	P62820	Lotta et al.	aspartate	HMDB0000191	ENSG00000138069	RAB1A	FALSE
165554	MR-PCA	bioa_004	aspartate	19239_5_ARF1_ARF1	19239_5_ARF1_ARF1	3	0.0262511	0.0373354	0.481985	DeCODE	P84077	Lotta et al.	aspartate	HMDB0000191	ENSG00000143761	ARF1	FALSE
165555	MR-PCA	bioa_004	aspartate	19249_18_KARS_SYK	19249_18_KARS_SYK	3	0.0310675	0.0372576	0.404361	DeCODE	Q15046	Lotta et al.	aspartate	HMDB0000191	ENSG00000065427	KARS	FALSE
165556	MR-PCA	bioa_004	aspartate	19253_82_RAB2B_RAB2B	19253_82_RAB2B_RAB2B	3	0.0292796	0.0373355	0.432906	DeCODE	Q8WUD1	Lotta et al.	aspartate	HMDB0000191	ENSG00000129472	RAB2B	FALSE
165557	MR-PCA	bioa_004	aspartate	19254_125_GMPR_GMPR1	19254_125_GMPR_GMPR1	3	0.0217734	0.0373855	0.560296	DeCODE	P36959	Lotta et al.	aspartate	HMDB0000191	ENSG00000137198	GMPR	FALSE
165558	MR-PCA	bioa_004	aspartate	19258_24_GCDH_GCDH	19258_24_GCDH_GCDH	3	0.0923863	0.0372908	0.0132324	DeCODE	Q92947	Lotta et al.	aspartate	HMDB0000191	ENSG00000105607	GCDH	FALSE
165559	MR-PCA	bioa_004	aspartate	19262_219_ACADVL_ACADV	19262_219_ACADVL_ACADV	3	0.064428	0.0373117	0.0842127	DeCODE	P49748	Lotta et al.	aspartate	HMDB0000191	ENSG00000072778	ACADVL	FALSE
165560	MR-PCA	bioa_004	aspartate	19270_26_YARS_SYYC	19270_26_YARS_SYYC	3	0.0167011	0.0373525	0.654788	DeCODE	P54577	Lotta et al.	aspartate	HMDB0000191	ENSG00000134684	YARS	FALSE
165561	MR-PCA	bioa_004	aspartate	19278_19_RAB1B_RAB1B	19278_19_RAB1B_RAB1B	3	0.0384925	0.0374051	0.303445	DeCODE	Q9H0U4	Lotta et al.	aspartate	HMDB0000191	ENSG00000174903	RAB1B	FALSE
165562	MR-PCA	bioa_004	aspartate	19365_11_BCAT2_BCAT2	19365_11_BCAT2_BCAT2	3	0.0700326	0.0376121	0.0626072	DeCODE	O15382	Lotta et al.	aspartate	HMDB0000191	ENSG00000105552	BCAT2	FALSE
165563	MR-PCA	bioa_004	aspartate	19376_74_NNMT_NNMT	19376_74_NNMT_NNMT	3	0.0876422	0.0373349	0.0189017	DeCODE	P40261	Lotta et al.	aspartate	HMDB0000191	ENSG00000166741	NNMT	FALSE
165564	MR-PCA	bioa_004	aspartate	19446_1_GMPR2_GMPR2	19446_1_GMPR2_GMPR2	3	0.00487474	0.0374351	0.896393	DeCODE	Q9P2T1	Lotta et al.	aspartate	HMDB0000191	ENSG00000100938	GMPR2	FALSE
165565	MR-PCA	bioa_004	aspartate	19448_104_UPP1_UPP1	19448_104_UPP1_UPP1	3	0.0757463	0.0372834	0.0421905	DeCODE	Q16831	Lotta et al.	aspartate	HMDB0000191	ENSG00000183696	UPP1	FALSE
165566	MR-PCA	bioa_004	aspartate	19467_3_RBKS_RBSK	19467_3_RBKS_RBSK	3	0.099476	0.037336	0.00771391	DeCODE	Q9H477	Lotta et al.	aspartate	HMDB0000191	ENSG00000171174	RBKS	FALSE
165567	MR-PCA	bioa_004	aspartate	19483_16_KDSR_KDSR	19483_16_KDSR_KDSR	3	0.0630612	0.0373191	0.0910699	DeCODE	Q06136	Lotta et al.	aspartate	HMDB0000191	ENSG00000119537	KDSR	FALSE
165568	MR-PCA	bioa_004	aspartate	19496_1_NPL_NPL	19496_1_NPL_NPL	3	0.0483306	0.037319	0.195297	DeCODE	Q9BXD5	Lotta et al.	aspartate	HMDB0000191	ENSG00000135838	NPL	FALSE
165569	MR-PCA	bioa_004	aspartate	19504_22_DTYMK_KTHY	19504_22_DTYMK_KTHY	3	0.0219177	0.0373486	0.55731	DeCODE	P23919	Lotta et al.	aspartate	HMDB0000191	ENSG00000168393	DTYMK	FALSE
165570	MR-PCA	bioa_004	aspartate	19506_6_GLYAT_GLYAT	19506_6_GLYAT_GLYAT	3	0.0362457	0.0374128	0.332643	DeCODE	Q6IB77	Lotta et al.	aspartate	HMDB0000191	ENSG00000149124	GLYAT	FALSE
165571	MR-PCA	bioa_004	aspartate	19518_12_HK3_HXK3	19518_12_HK3_HXK3	3	0.106934	0.0376109	0.00446688	DeCODE	P52790	Lotta et al.	aspartate	HMDB0000191	ENSG00000160883	HK3	FALSE
165572	MR-PCA	bioa_004	aspartate	2622_18_HMOX2_HO_2	2622_18_HMOX2_HO_2	3	0.0680777	0.0373356	0.068243	DeCODE	P30519	Lotta et al.	aspartate	HMDB0000191	ENSG00000103415	HMOX2	FALSE
165573	MR-PCA	bioa_004	aspartate	2642_4_PAFAH1B2_PAFAH_beta_subunit	2642_4_PAFAH1B2_PAFAH_beta_subunit	3	0.0316016	0.03734	0.397374	DeCODE	P68402	Lotta et al.	aspartate	HMDB0000191	ENSG00000168092	PAFAH1B2	FALSE
165574	MR-PCA	bioa_004	aspartate	2870_29_RAC1_RAC1	2870_29_RAC1_RAC1	3	0.0124957	0.0374586	0.738691	DeCODE	P63000	Lotta et al.	aspartate	HMDB0000191	ENSG00000136238	RAC1	FALSE
165575	MR-PCA	bioa_004	aspartate	2943_5_CYP3A4_Cytochrome_P450_3A4	2943_5_CYP3A4_Cytochrome_P450_3A4	3	0.0374917	0.0373386	0.31533	DeCODE	P08684	Lotta et al.	aspartate	HMDB0000191	ENSG00000160868	CYP3A4	FALSE
165576	MR-PCA	bioa_004	aspartate	2991_9_IL1R1_IL_1_sRI	2991_9_IL1R1_IL_1_sRI	3	0.0390942	0.0373129	0.294758	DeCODE	P14778	Lotta et al.	aspartate	HMDB0000191	ENSG00000115594	IL1R1	FALSE
165577	MR-PCA	bioa_004	aspartate	2993_1_IL18RAP_IL_18_Rb	2993_1_IL18RAP_IL_18_Rb	3	0.0516191	0.0373191	0.166609	DeCODE	O95256	Lotta et al.	aspartate	HMDB0000191	ENSG00000115607	IL18RAP	FALSE
165578	MR-PCA	bioa_004	aspartate	2994_71_IL1RL2_IL_1Rrp2	2994_71_IL1RL2_IL_1Rrp2	3	0.0285373	0.0373357	0.444663	DeCODE	Q9HB29	Lotta et al.	aspartate	HMDB0000191	ENSG00000115598	IL1RL2	FALSE
165579	MR-PCA	bioa_004	aspartate	3182_38_ENTPD1_CD39	3182_38_ENTPD1_CD39	3	0.0339261	0.037336	0.363523	DeCODE	P49961	Lotta et al.	aspartate	HMDB0000191	ENSG00000138185	ENTPD1	FALSE
165580	MR-PCA	bioa_004	aspartate	3192_3_CNDP2_Glutamate_carboxypeptidase	3192_3_CNDP2_Glutamate_carboxypeptidase	3	0.0553491	0.0376437	0.141469	DeCODE	Q96KP4	Lotta et al.	aspartate	HMDB0000191	ENSG00000133313	CNDP2	FALSE
165581	MR-PCA	bioa_004	aspartate	3232_28_ACP5_TrATPase	3232_28_ACP5_TrATPase	3	0.191569	0.037426	3.0781e-07	DeCODE	P13686	Lotta et al.	aspartate	HMDB0000191	ENSG00000102575	ACP5	FALSE
165582	MR-PCA	bioa_004	aspartate	3343_1_ACY1_Aminoacylase_1	3343_1_ACY1_Aminoacylase_1	3	0.0198123	0.037551	0.59777	DeCODE	Q03154	Lotta et al.	aspartate	HMDB0000191	ENSG00000114786	ACY1	FALSE
165583	MR-PCA	bioa_004	aspartate	3583_54_ARSA_Arylsulfatase_A	3583_54_ARSA_Arylsulfatase_A	3	0.16428	0.0373284	1.07776e-05	DeCODE	P15289	Lotta et al.	aspartate	HMDB0000191	ENSG00000100299	ARSA	FALSE
165584	MR-PCA	bioa_004	aspartate	3761_4_PTGS2_COX_2	3761_4_PTGS2_COX_2	3	0.0995789	0.0373444	0.00766455	DeCODE	P35354	Lotta et al.	aspartate	HMDB0000191	ENSG00000073756	PTGS2	FALSE
165585	MR-PCA	bioa_004	aspartate	3800_71_CKB_CK_BB	3800_71_CKB_CK_BB	3	0.0792297	0.0372571	0.033456	DeCODE	P12277	Lotta et al.	aspartate	HMDB0000191	ENSG00000166165	CKB	FALSE
165586	MR-PCA	bioa_004	aspartate	3848_14_GAPDH_GAPDH__liver	3848_14_GAPDH_GAPDH__liver	3	0.01363	0.0373307	0.715026	DeCODE	P04406	Lotta et al.	aspartate	HMDB0000191	ENSG00000111640	GAPDH	FALSE
165587	MR-PCA	bioa_004	aspartate	3890_8_LDHB_LDH_H_1	3890_8_LDHB_LDH_H_1	3	0.0353784	0.0374804	0.345212	DeCODE	P07195	Lotta et al.	aspartate	HMDB0000191	ENSG00000111716	LDHB	FALSE
165588	MR-PCA	bioa_004	aspartate	4234_8_IL1RL1_IL_1_R4	4234_8_IL1RL1_IL_1_R4	3	-0.014482	0.0376115	0.700207	DeCODE	Q01638	Lotta et al.	aspartate	HMDB0000191	ENSG00000115602	IL1RL1	FALSE
165589	MR-PCA	bioa_004	aspartate	4294_16_SPHK1_Sphingosine_kinase_1	4294_16_SPHK1_Sphingosine_kinase_1	3	0.0106438	0.0372115	0.77485	DeCODE	Q9NYA1	Lotta et al.	aspartate	HMDB0000191	ENSG00000176170	SPHK1	FALSE
165590	MR-PCA	bioa_004	aspartate	4301_58_TK1_Thymidine_kinase	4301_58_TK1_Thymidine_kinase	3	0.0613681	0.037335	0.100235	DeCODE	P04183	Lotta et al.	aspartate	HMDB0000191	ENSG00000167900	TK1	FALSE
165591	MR-PCA	bioa_004	aspartate	4435_66_ENPP7_ENPP7	4435_66_ENPP7_ENPP7	3	0.0730638	0.0373342	0.0503449	DeCODE	Q6UWV6	Lotta et al.	aspartate	HMDB0000191	ENSG00000182156	ENPP7	FALSE
165592	MR-PCA	bioa_004	aspartate	4436_1_ENTPD3_ENTP3	4436_1_ENTPD3_ENTP3	3	0.0566949	0.0373307	0.128833	DeCODE	O75355	Lotta et al.	aspartate	HMDB0000191	ENSG00000168032	ENTPD3	FALSE
165593	MR-PCA	bioa_004	aspartate	4437_56_ENTPD5_ENTP5	4437_56_ENTPD5_ENTP5	3	0.0446507	0.0373524	0.231935	DeCODE	O75356	Lotta et al.	aspartate	HMDB0000191	ENSG00000187097	ENTPD5	FALSE
165594	MR-PCA	bioa_004	aspartate	4468_21_SPHK2_SPHK2	4468_21_SPHK2_SPHK2	3	0.0584813	0.0373308	0.117215	DeCODE	Q9NRA0	Lotta et al.	aspartate	HMDB0000191	ENSG00000063176	SPHK2	FALSE
165595	MR-PCA	bioa_004	aspartate	4535_50_BST1_BST1	4535_50_BST1_BST1	3	-0.0563378	0.037332	0.131273	DeCODE	Q10588	Lotta et al.	aspartate	HMDB0000191	ENSG00000109743	BST1	FALSE
165596	MR-PCA	bioa_004	aspartate	4559_64_KYNU_KYNU	4559_64_KYNU_KYNU	3	0.0512399	0.0373366	0.169946	DeCODE	Q16719	Lotta et al.	aspartate	HMDB0000191	ENSG00000115919	KYNU	FALSE
165597	MR-PCA	bioa_004	aspartate	4965_27_ATP5B_ATP_synthase_beta_chain	4965_27_ATP5B_ATP_synthase_beta_chain	3	0.0991022	0.0373357	0.0079461	DeCODE	P06576	Lotta et al.	aspartate	HMDB0000191	ENSG00000110955	ATP5B	FALSE
165598	MR-PCA	bioa_004	aspartate	5011_11_NAMPT_PBEF	5011_11_NAMPT_PBEF	3	0.0511009	0.0373263	0.170989	DeCODE	P43490	Lotta et al.	aspartate	HMDB0000191	ENSG00000105835	NAMPT	FALSE
165599	MR-PCA	bioa_004	aspartate	5015_15_PLA2G7_PAFAH	5015_15_PLA2G7_PAFAH	3	-0.0586118	0.0372736	0.115841	DeCODE	Q13093	Lotta et al.	aspartate	HMDB0000191	ENSG00000146070	PLA2G7	FALSE
165600	MR-PCA	bioa_004	aspartate	5020_50_PGK1_phosphoglycerate_kinase_1	5020_50_PGK1_phosphoglycerate_kinase_1	3	0.0143139	0.0373344	0.701426	DeCODE	P00558	Lotta et al.	aspartate	HMDB0000191	ENSG00000102144	PGK1	FALSE
165601	MR-PCA	bioa_004	aspartate	5030_52_SIRT2_SIRT2	5030_52_SIRT2_SIRT2	3	0.0902159	0.0373244	0.0156457	DeCODE	Q8IXJ6	Lotta et al.	aspartate	HMDB0000191	ENSG00000068903	SIRT2	FALSE
165602	MR-PCA	bioa_004	aspartate	5082_51_IL1RAPL2_IL_1_sR9	5082_51_IL1RAPL2_IL_1_sR9	3	0.0569376	0.0373346	0.127243	DeCODE	Q9NP60	Lotta et al.	aspartate	HMDB0000191	ENSG00000189108	IL1RAPL2	FALSE
165603	MR-PCA	bioa_004	aspartate	5229_90_IMPDH1_IMDH1	5229_90_IMPDH1_IMDH1	3	0.0639022	0.0373807	0.087359	DeCODE	P20839	Lotta et al.	aspartate	HMDB0000191	ENSG00000106348	IMPDH1	FALSE
165604	MR-PCA	bioa_004	aspartate	5250_53_IMPDH2_IMDH2	5250_53_IMPDH2_IMDH2	3	0.0347882	0.0373242	0.351309	DeCODE	P12268	Lotta et al.	aspartate	HMDB0000191	ENSG00000178035	IMPDH2	FALSE
165605	MR-PCA	bioa_004	aspartate	5456_59_CNDP1_CNDP1	5456_59_CNDP1_CNDP1	3	0.0423957	0.0373043	0.255754	DeCODE	Q96KN2	Lotta et al.	aspartate	HMDB0000191	ENSG00000150656	CNDP1	FALSE
165606	MR-PCA	bioa_004	aspartate	5478_50_FOLH1_PSMA	5478_50_FOLH1_PSMA	3	0.0280423	0.0373373	0.452621	DeCODE	Q04609	Lotta et al.	aspartate	HMDB0000191	ENSG00000086205	FOLH1	FALSE
165607	MR-PCA	bioa_004	aspartate	5620_13_PAM_AMD	5620_13_PAM_AMD	3	0.084735	0.0373145	0.0231572	DeCODE	P19021	Lotta et al.	aspartate	HMDB0000191	ENSG00000145730	PAM	FALSE
165608	MR-PCA	bioa_004	aspartate	5742_14_ACP6_PPA6	5742_14_ACP6_PPA6	3	0.00864362	0.0373407	0.816942	DeCODE	Q9NPH0	Lotta et al.	aspartate	HMDB0000191	ENSG00000162836	ACP6	FALSE
165609	MR-PCA	bioa_004	aspartate	5843_60_EHMT2_NG36	5843_60_EHMT2_NG36	3	0.0235809	0.037336	0.527658	DeCODE	Q96KQ7	Lotta et al.	aspartate	HMDB0000191	ENSG00000204371	EHMT2	FALSE
165610	MR-PCA	bioa_004	aspartate	5867_60_ARG1_ARGI1	5867_60_ARG1_ARGI1	3	0.0445286	0.0373376	0.233029	DeCODE	P05089	Lotta et al.	aspartate	HMDB0000191	ENSG00000118520	ARG1	FALSE
165611	MR-PCA	bioa_004	aspartate	5909_51_NME1_Nucleoside_diphosphate_kinase_A	5909_51_NME1_Nucleoside_diphosphate_kinase_A	3	0.0241846	0.0373357	0.517139	DeCODE	P15531	Lotta et al.	aspartate	HMDB0000191	ENSG00000239672	NME1	FALSE
165612	MR-PCA	bioa_004	aspartate	6077_63_CECR1_CECR1	6077_63_CECR1_CECR1	3	0.028295	0.0373634	0.448875	DeCODE	Q9NZK5	Lotta et al.	aspartate	HMDB0000191	ENSG00000093072	CECR1	FALSE
165613	MR-PCA	bioa_004	aspartate	6221_1_ADPGK_ADPGK	6221_1_ADPGK_ADPGK	3	0.0574512	0.0372876	0.123375	DeCODE	Q9BRR6	Lotta et al.	aspartate	HMDB0000191	ENSG00000159322	ADPGK	FALSE
165614	MR-PCA	bioa_004	aspartate	6431_68_PCYOX1_PCYOX	6431_68_PCYOX1_PCYOX	3	0.0220896	0.0373344	0.554072	DeCODE	Q9UHG3	Lotta et al.	aspartate	HMDB0000191	ENSG00000116005	PCYOX1	FALSE
165615	MR-PCA	bioa_004	aspartate	6434_18_AOC2_Amine_oxidase	6434_18_AOC2_Amine_oxidase	3	0.039875	0.0373358	0.285516	DeCODE	O75106	Lotta et al.	aspartate	HMDB0000191	ENSG00000131480	AOC2	FALSE
165616	MR-PCA	bioa_004	aspartate	6480_1_CANT1_CANT1	6480_1_CANT1_CANT1	3	0.102845	0.0372773	0.00579933	DeCODE	Q8WVQ1	Lotta et al.	aspartate	HMDB0000191	ENSG00000171302	CANT1	FALSE
165617	MR-PCA	bioa_004	aspartate	6706_18_ALPPL2_PPBN	6706_18_ALPPL2_PPBN	3	0.0549918	0.0373424	0.140849	DeCODE	P10696	Lotta et al.	aspartate	HMDB0000191	ENSG00000163286	ALPPL2	FALSE
165618	MR-PCA	bioa_004	aspartate	6715_63_ALPPL2_PPBN	6715_63_ALPPL2_PPBN	3	0.0958473	0.0373967	0.0103776	DeCODE	P10696	Lotta et al.	aspartate	HMDB0000191	ENSG00000163286	ALPPL2	FALSE
165619	MR-PCA	bioa_004	aspartate	6923_1_PLOD2_PLOD2	6923_1_PLOD2_PLOD2	3	0.226959	0.0373335	1.2076e-09	DeCODE	O00469	Lotta et al.	aspartate	HMDB0000191	ENSG00000152952	PLOD2	FALSE
165620	MR-PCA	bioa_004	aspartate	6998_106_ASPH_HAAH	6998_106_ASPH_HAAH	3	0.119081	0.0373091	0.00141414	DeCODE	Q12797	Lotta et al.	aspartate	HMDB0000191	ENSG00000198363	ASPH	FALSE
165621	MR-PCA	bioa_004	aspartate	7137_8_MSRA_MSRA	7137_8_MSRA_MSRA	3	0.0735037	0.0373364	0.0489891	DeCODE	Q9UJ68	Lotta et al.	aspartate	HMDB0000191	ENSG00000175806	MSRA	FALSE
165622	MR-PCA	bioa_004	aspartate	7206_20_FBP1_F16P1	7206_20_FBP1_F16P1	3	0.0371503	0.0373345	0.319704	DeCODE	P09467	Lotta et al.	aspartate	HMDB0000191	ENSG00000165140	FBP1	FALSE
165623	MR-PCA	bioa_004	aspartate	7267_2_SPTLC2_LCB2	7267_2_SPTLC2_LCB2	3	0.0590245	0.0373348	0.11389	DeCODE	O15270	Lotta et al.	aspartate	HMDB0000191	ENSG00000100596	SPTLC2	FALSE
165624	MR-PCA	bioa_004	aspartate	7761_125_CHKB_CHKB	7761_125_CHKB_CHKB	3	0.0191857	0.0373581	0.607559	DeCODE	Q9Y259	Lotta et al.	aspartate	HMDB0000191	ENSG00000100288	CHKB	FALSE
165625	MR-PCA	bioa_004	aspartate	7824_88_MSRB3_MSRB3	7824_88_MSRB3_MSRB3	3	0.0932206	0.0373388	0.0125386	DeCODE	Q8IXL7	Lotta et al.	aspartate	HMDB0000191	ENSG00000174099	MSRB3	FALSE
165626	MR-PCA	bioa_004	aspartate	7825_7_ABHD12_ABD12	7825_7_ABHD12_ABD12	3	0.0961041	0.0372073	0.0097963	DeCODE	Q8N2K0	Lotta et al.	aspartate	HMDB0000191	ENSG00000100997	ABHD12	FALSE
165627	MR-PCA	bioa_004	aspartate	7879_12_CYP3A4_Cytochrome_P450_3A4	7879_12_CYP3A4_Cytochrome_P450_3A4	3	0.0703682	0.0373356	0.0594637	DeCODE	P08684	Lotta et al.	aspartate	HMDB0000191	ENSG00000160868	CYP3A4	FALSE
165628	MR-PCA	bioa_004	aspartate	7886_26_SPTLC1_SPTC1	7886_26_SPTLC1_SPTC1	3	0.045235	0.0373377	0.2257	DeCODE	O15269	Lotta et al.	aspartate	HMDB0000191	ENSG00000090054	SPTLC1	FALSE
165629	MR-PCA	bioa_004	aspartate	7986_98_NAALAD2_NALD2	7986_98_NAALAD2_NALD2	3	0.0455991	0.0373339	0.221939	DeCODE	Q9Y3Q0	Lotta et al.	aspartate	HMDB0000191	ENSG00000077616	NAALAD2	FALSE
165630	MR-PCA	bioa_004	aspartate	7999_23_ENTPD1_CD39	7999_23_ENTPD1_CD39	3	0.0638539	0.0373458	0.0873027	DeCODE	P49961	Lotta et al.	aspartate	HMDB0000191	ENSG00000138185	ENTPD1	FALSE
165631	MR-PCA	bioa_004	aspartate	8004_15_GAPDHS_G3PT	8004_15_GAPDHS_G3PT	3	0.0377694	0.0373287	0.31163	DeCODE	O14556	Lotta et al.	aspartate	HMDB0000191	ENSG00000105679	GAPDHS	FALSE
165632	MR-PCA	bioa_004	aspartate	8011_96_PAPL_PAPL	8011_96_PAPL_PAPL	3	0.107124	0.0375299	0.00431239	DeCODE	Q6ZNF0	Lotta et al.	aspartate	HMDB0000191	ENSG00000183760	ACP7	FALSE
165633	MR-PCA	bioa_004	aspartate	8269_327_ARSK_ARSK	8269_327_ARSK_ARSK	3	0.33216	0.0375964	1.00199e-18	DeCODE	Q6UWY0	Lotta et al.	aspartate	HMDB0000191	ENSG00000164291	ARSK	FALSE
165634	MR-PCA	bioa_004	aspartate	8325_37_ADH4_ADH4	8325_37_ADH4_ADH4	3	0.0364449	0.0374053	0.329895	DeCODE	P08319	Lotta et al.	aspartate	HMDB0000191	ENSG00000198099	ADH4	FALSE
165635	MR-PCA	bioa_004	aspartate	8328_9_ETNK1_EKI1	8328_9_ETNK1_EKI1	3	0.078767	0.0373872	0.0351356	DeCODE	Q9HBU6	Lotta et al.	aspartate	HMDB0000191	ENSG00000139163	ETNK1	FALSE
165636	MR-PCA	bioa_004	aspartate	8396_42_FAAH2_FAAH2	8396_42_FAAH2_FAAH2	3	0.0584366	0.0373072	0.117264	DeCODE	Q6GMR7	Lotta et al.	aspartate	HMDB0000191	ENSG00000165591	FAAH2	FALSE
165637	MR-PCA	bioa_004	aspartate	8569_147_ARL8B_ARL8B	8569_147_ARL8B_ARL8B	3	0.0810672	0.0374551	0.0304347	DeCODE	Q9NVJ2	Lotta et al.	aspartate	HMDB0000191	ENSG00000134108	ARL8B	FALSE
165638	MR-PCA	bioa_004	aspartate	8932_1_ENTPD6_ENTP6	8932_1_ENTPD6_ENTP6	3	0.0836171	0.0373494	0.0251702	DeCODE	O75354	Lotta et al.	aspartate	HMDB0000191	ENSG00000197586	ENTPD6	FALSE
165639	MR-PCA	bioa_004	aspartate	9000_177_SLC3A1_SLC31	9000_177_SLC3A1_SLC31	3	0.0834748	0.0373352	0.0253637	DeCODE	Q07837	Lotta et al.	aspartate	HMDB0000191	ENSG00000138079	SLC3A1	FALSE
165640	MR-PCA	bioa_004	aspartate	9045_3_SLC27A2_S27A2	9045_3_SLC27A2_S27A2	3	0.0853677	0.0376118	0.0232257	DeCODE	O14975	Lotta et al.	aspartate	HMDB0000191	ENSG00000140284	SLC27A2	FALSE
165641	MR-PCA	bioa_004	aspartate	9231_23_IMPAD1_IMPA3	9231_23_IMPAD1_IMPA3	3	0.0258556	0.0373338	0.488591	DeCODE	Q9NX62	Lotta et al.	aspartate	HMDB0000191	ENSG00000104331	IMPAD1	FALSE
165642	MR-PCA	bioa_004	aspartate	9237_54_ACP2_Lysosomal_acid_phosphatase	9237_54_ACP2_Lysosomal_acid_phosphatase	3	-0.011193	0.0372634	0.76389	DeCODE	P11117	Lotta et al.	aspartate	HMDB0000191	ENSG00000134575	ACP2	FALSE
165643	MR-PCA	bioa_004	aspartate	9244_27_PPT1_PPT1	9244_27_PPT1_PPT1	3	0.0876786	0.037349	0.0188973	DeCODE	P50897	Lotta et al.	aspartate	HMDB0000191	ENSG00000131238	PPT1	FALSE
165644	MR-PCA	bioa_004	aspartate	9385_4_GAA_GAA	9385_4_GAA_GAA	3	0.267577	0.0373522	7.85834e-13	DeCODE	P10253	Lotta et al.	aspartate	HMDB0000191	ENSG00000171298	GAA	FALSE
165645	MR-PCA	bioa_004	aspartate	9482_110_NUDT9_NUDT9	9482_110_NUDT9_NUDT9	3	0.0459237	0.037326	0.218569	DeCODE	Q9BW91	Lotta et al.	aspartate	HMDB0000191	ENSG00000170502	NUDT9	FALSE
165646	MR-PCA	bioa_004	aspartate	9504_19_RAB27A_RB27A	9504_19_RAB27A_RB27A	3	0.0859589	0.0373495	0.0213648	DeCODE	P51159	Lotta et al.	aspartate	HMDB0000191	ENSG00000069974	RAB27A	FALSE
165647	MR-PCA	bioa_004	aspartate	9518_95_PLA1A_PLA1A	9518_95_PLA1A_PLA1A	3	0.0597857	0.0373391	0.109342	DeCODE	Q53H76	Lotta et al.	aspartate	HMDB0000191	ENSG00000144837	PLA1A	FALSE
165648	MR-PCA	bioa_004	aspartate	9759_13_IDO1_INDO	9759_13_IDO1_INDO	3	0.0727291	0.0373336	0.0514044	DeCODE	P14902	Lotta et al.	aspartate	HMDB0000191	ENSG00000131203	IDO1	FALSE
165649	MR-PCA	bioa_004	aspartate	9828_86_LDHC_LDHC	9828_86_LDHC_LDHC	3	0.0509214	0.0373215	0.172442	DeCODE	P07864	Lotta et al.	aspartate	HMDB0000191	ENSG00000166796	LDHC	FALSE
165650	MR-PCA	bioa_004	aspartate	9834_62_ADH1B_ADH1B	9834_62_ADH1B_ADH1B	3	0.0540447	0.037323	0.14761	DeCODE	P00325	Lotta et al.	aspartate	HMDB0000191	ENSG00000196616	ADH1B	FALSE
165651	MR-PCA	bioa_004	aspartate	9840_2_CDC42_Cdc42Hs	9840_2_CDC42_Cdc42Hs	3	0.0136301	0.0383092	0.721997	DeCODE	P60953	Lotta et al.	aspartate	HMDB0000191	ENSG00000070831	CDC42	FALSE
165652	MR-PCA	bioa_004	aspartate	9855_10_RHOA_Rho_A	9855_10_RHOA_Rho_A	3	0.0139152	0.037323	0.709274	DeCODE	P61586	Lotta et al.	aspartate	HMDB0000191	ENSG00000067560	RHOA	FALSE
165653	MR-PCA	bioa_004	aspartate	9856_22_DHPS_DHYS	9856_22_DHPS_DHYS	3	0.0772265	0.0373491	0.0386686	DeCODE	P49366	Lotta et al.	aspartate	HMDB0000191	ENSG00000095059	DHPS	FALSE
165654	MR-PCA	bioa_004	aspartate	9859_180_SAT1_SSAT_1	9859_180_SAT1_SSAT_1	3	0.0715875	0.0373165	0.055062	DeCODE	P21673	Lotta et al.	aspartate	HMDB0000191	ENSG00000130066	SAT1	FALSE
165655	MR-PCA	bioa_004	aspartate	9867_23_FBP2_F16P2	9867_23_FBP2_F16P2	3	0.0400694	0.0372801	0.282455	DeCODE	O00757	Lotta et al.	aspartate	HMDB0000191	ENSG00000130957	FBP2	FALSE
165656	MR-PCA	bioa_004	aspartate	9870_17_WARS_SYWC	9870_17_WARS_SYWC	3	0.0544021	0.0373453	0.145191	DeCODE	P23381	Lotta et al.	aspartate	HMDB0000191	ENSG00000140105	WARS	FALSE
165657	MR-PCA	bioa_004	aspartate	9880_33_TDO2_T23O	9880_33_TDO2_T23O	3	0.095615	0.0373352	0.0104375	DeCODE	P48775	Lotta et al.	aspartate	HMDB0000191	ENSG00000151790	TDO2	FALSE
165658	MR-PCA	bioa_004	aspartate	9885_41_RAP2A_RAP2A	9885_41_RAP2A_RAP2A	3	0.0981546	0.0373406	0.00857296	DeCODE	P10114	Lotta et al.	aspartate	HMDB0000191	ENSG00000125249	RAP2A	FALSE
165659	MR-PCA	bioa_004	aspartate	9910_9_MTAP_MTAP	9910_9_MTAP_MTAP	3	0.0403614	0.0373408	0.279745	DeCODE	Q13126	Lotta et al.	aspartate	HMDB0000191	ENSG00000099810	MTAP	FALSE
165663	MR-PCA	bioa_004	aspartate	ACADM:P11310:OID31277:v1:Oncology_II	ACADM:P11310:OID31277:v1:Oncology_II	3	0.00837096	0.0385193	0.82796	PPP	P11310	Lotta et al.	aspartate	HMDB0000191	ENSG00000117054	ACADM	FALSE
165664	MR-PCA	bioa_004	aspartate	ACHE:P22303:OID30585:v1:Inflammation_II	ACHE:P22303:OID30585:v1:Inflammation_II	3	-0.0546337	0.0386046	0.157006	PPP	P22303	Lotta et al.	aspartate	HMDB0000191	ENSG00000087085	ACHE	FALSE
165666	MR-PCA	bioa_004	aspartate	ACOT13:Q9NPJ3:OID31522:v1:Oncology_II	ACOT13:Q9NPJ3:OID31522:v1:Oncology_II	3	0.00053925	0.0382559	0.988753	PPP	Q9NPJ3	Lotta et al.	aspartate	HMDB0000191	ENSG00000112304	ACOT13	FALSE
165667	MR-PCA	bioa_004	aspartate	ACOX1:Q15067:OID20124:v1:Cardiometabolic	ACOX1:Q15067:OID20124:v1:Cardiometabolic	3	-0.00816494	0.0383144	0.831246	PPP	Q15067	Lotta et al.	aspartate	HMDB0000191	ENSG00000161533	ACOX1	FALSE
165670	MR-PCA	bioa_004	aspartate	ACP5:P13686:OID20314:v1:Cardiometabolic	ACP5:P13686:OID20314:v1:Cardiometabolic	3	0.120754	0.0381967	0.00157031	PPP	P13686	Lotta et al.	aspartate	HMDB0000191	ENSG00000102575	ACP5	FALSE
165671	MR-PCA	bioa_004	aspartate	ACP6:Q9NPH0:OID21432:v1:Oncology	ACP6:Q9NPH0:OID21432:v1:Oncology	3	-0.0420794	0.0381937	0.270576	PPP	Q9NPH0	Lotta et al.	aspartate	HMDB0000191	ENSG00000162836	ACP6	FALSE
165672	MR-PCA	bioa_004	aspartate	ACY1:Q03154:OID20137:v1:Cardiometabolic	ACY1:Q03154:OID20137:v1:Cardiometabolic	3	-0.0543357	0.0383144	0.156146	PPP	Q03154	Lotta et al.	aspartate	HMDB0000191	ENSG00000114786	ACY1	FALSE
165673	MR-PCA	bioa_004	aspartate	ACYP1:P07311:OID30642:v1:Inflammation_II	ACYP1:P07311:OID30642:v1:Inflammation_II	3	-0.000235337	0.0386802	0.995146	PPP	P07311	Lotta et al.	aspartate	HMDB0000191	ENSG00000119640	ACYP1	FALSE
165675	MR-PCA	bioa_004	aspartate	ADA2:Q9NZK5:OID20394:v1:Cardiometabolic	ADA2:Q9NZK5:OID20394:v1:Cardiometabolic	3	-0.0407842	0.0384755	0.289143	PPP	Q9NZK5	Lotta et al.	aspartate	HMDB0000191	ENSG00000093072	CECR1	FALSE
165676	MR-PCA	bioa_004	aspartate	ADA:P00813:OID20645:v1:Inflammation	ADA:P00813:OID20645:v1:Inflammation	3	-0.00387294	0.0381136	0.919062	PPP	P00813	Lotta et al.	aspartate	HMDB0000191	ENSG00000196839	ADA	FALSE
165678	MR-PCA	bioa_004	aspartate	ADH1B:P00325:OID30612:v1:Inflammation_II	ADH1B:P00325:OID30612:v1:Inflammation_II	3	-0.00662532	0.0386055	0.863739	PPP	P00325	Lotta et al.	aspartate	HMDB0000191	ENSG00000196616	ADH1B	FALSE
165680	MR-PCA	bioa_004	aspartate	ADH4:P08319:OID20117:v1:Cardiometabolic	ADH4:P08319:OID20117:v1:Cardiometabolic	3	-0.0402646	0.0386898	0.298013	PPP	P08319	Lotta et al.	aspartate	HMDB0000191	ENSG00000198099	ADH4	FALSE
165684	MR-PCA	bioa_004	aspartate	AHCY:P23526:OID20199:v1:Cardiometabolic	AHCY:P23526:OID20199:v1:Cardiometabolic	3	-0.0099961	0.0383146	0.794173	PPP	P23526	Lotta et al.	aspartate	HMDB0000191	ENSG00000101444	AHCY	FALSE
165685	MR-PCA	bioa_004	aspartate	AK2:P54819:OID31142:v1:Neurology_II	AK2:P54819:OID31142:v1:Neurology_II	3	-0.0162221	0.0382235	0.671273	PPP	P54819	Lotta et al.	aspartate	HMDB0000191	ENSG00000004455	AK2	FALSE
165686	MR-PCA	bioa_004	aspartate	ALDH5A1:P51649:OID31047:v1:Neurology_II	ALDH5A1:P51649:OID31047:v1:Neurology_II	3	-0.0387409	0.0382119	0.310657	PPP	P51649	Lotta et al.	aspartate	HMDB0000191	ENSG00000112294	ALDH5A1	FALSE
165690	MR-PCA	bioa_004	aspartate	ALPI:P09923:OID30497:v1:Inflammation_II	ALPI:P09923:OID30497:v1:Inflammation_II	3	-0.0707291	0.0387257	0.0677885	PPP	P09923	Lotta et al.	aspartate	HMDB0000191	ENSG00000163295	ALPI	FALSE
165691	MR-PCA	bioa_004	aspartate	ALPP:P05187:OID21383:v1:Oncology	ALPP:P05187:OID21383:v1:Oncology	3	-0.0117886	0.0384059	0.758884	PPP	P05187	Lotta et al.	aspartate	HMDB0000191	ENSG00000163283	ALPP	FALSE
165692	MR-PCA	bioa_004	aspartate	AMDHD2:Q9Y303:OID30366:v1:Cardiometabolic_II	AMDHD2:Q9Y303:OID30366:v1:Cardiometabolic_II	3	0.0472329	0.0381838	0.216092	PPP	Q9Y303	Lotta et al.	aspartate	HMDB0000191	ENSG00000162066	AMDHD2	FALSE
165693	MR-PCA	bioa_004	aspartate	AMPD3:Q01432:OID31139:v1:Neurology_II	AMPD3:Q01432:OID31139:v1:Neurology_II	3	-0.010338	0.0382228	0.786802	PPP	Q01432	Lotta et al.	aspartate	HMDB0000191	ENSG00000133805	AMPD3	FALSE
165694	MR-PCA	bioa_004	aspartate	AMY1A_AMY1B_AMY1C:P0DUB6_P0DTE7_P0DTE8:OID30707:v1:Inflammation_II	AMY1A_AMY1B_AMY1C:P0DUB6_P0DTE7_P0DTE8:OID30707:v1:Inflammation_II	3	-0.0210637	0.039436	0.593256	PPP	P0DUB6_P0DTE7_P0DTE8	Lotta et al.	aspartate	HMDB0000191	ENSG00000187733	AMY1C	FALSE
165695	MR-PCA	bioa_004	aspartate	AMY2A:P04746:OID20333:v1:Cardiometabolic	AMY2A:P04746:OID20333:v1:Cardiometabolic	3	-0.0101651	0.039253	0.795664	PPP	P04746	Lotta et al.	aspartate	HMDB0000191	ENSG00000243480	AMY2A	FALSE
165696	MR-PCA	bioa_004	aspartate	AMY2B:P19961:OID20340:v1:Cardiometabolic	AMY2B:P19961:OID20340:v1:Cardiometabolic	3	-0.0127199	0.0399169	0.749985	PPP	P19961	Lotta et al.	aspartate	HMDB0000191	ENSG00000240038	AMY2B	FALSE
165697	MR-PCA	bioa_004	aspartate	ANPEP:P15144:OID20350:v1:Cardiometabolic	ANPEP:P15144:OID20350:v1:Cardiometabolic	3	-0.0408263	0.0382849	0.286251	PPP	P15144	Lotta et al.	aspartate	HMDB0000191	ENSG00000166825	ANPEP	FALSE
165699	MR-PCA	bioa_004	aspartate	AOC3:Q16853:OID20389:v1:Cardiometabolic	AOC3:Q16853:OID20389:v1:Cardiometabolic	3	-0.0522415	0.0382486	0.171989	PPP	Q16853	Lotta et al.	aspartate	HMDB0000191	ENSG00000131471	AOC3	FALSE
165701	MR-PCA	bioa_004	aspartate	ARF6:P62330:OID31523:v1:Oncology_II	ARF6:P62330:OID31523:v1:Oncology_II	3	-0.0267582	0.0382557	0.484267	PPP	P62330	Lotta et al.	aspartate	HMDB0000191	ENSG00000165527	ARF6	FALSE
165702	MR-PCA	bioa_004	aspartate	ARG1:P05089:OID21445:v1:Oncology	ARG1:P05089:OID21445:v1:Oncology	3	0.0166386	0.0384496	0.665205	PPP	P05089	Lotta et al.	aspartate	HMDB0000191	ENSG00000118520	ARG1	FALSE
165703	MR-PCA	bioa_004	aspartate	ARG2:P78540:OID31339:v1:Oncology_II	ARG2:P78540:OID31339:v1:Oncology_II	3	0.023952	0.0382669	0.531368	PPP	P78540	Lotta et al.	aspartate	HMDB0000191	ENSG00000081181	ARG2	FALSE
165705	MR-PCA	bioa_004	aspartate	ARSA:P15289:OID21138:v1:Neurology	ARSA:P15289:OID21138:v1:Neurology	3	0.745229	0.0382083	1.00842e-84	PPP	P15289	Lotta et al.	aspartate	HMDB0000191	ENSG00000100299	ARSA	FALSE
165709	MR-PCA	bioa_004	aspartate	ASS1:P00966:OID30170:v1:Cardiometabolic_II	ASS1:P00966:OID30170:v1:Cardiometabolic_II	3	-0.0508768	0.0387935	0.189696	PPP	P00966	Lotta et al.	aspartate	HMDB0000191	ENSG00000130707	ASS1	FALSE
165711	MR-PCA	bioa_004	aspartate	BCAT1:P54687:OID30312:v1:Cardiometabolic_II	BCAT1:P54687:OID30312:v1:Cardiometabolic_II	3	0.0482252	0.0381735	0.206475	PPP	P54687	Lotta et al.	aspartate	HMDB0000191	ENSG00000060982	BCAT1	FALSE
165712	MR-PCA	bioa_004	aspartate	BCAT2:O15382:OID30844:v1:Neurology_II	BCAT2:O15382:OID30844:v1:Neurology_II	3	0.00329164	0.0387927	0.932379	PPP	O15382	Lotta et al.	aspartate	HMDB0000191	ENSG00000105552	BCAT2	FALSE
165713	MR-PCA	bioa_004	aspartate	BCHE:P06276:OID30717:v1:Inflammation_II	BCHE:P06276:OID30717:v1:Inflammation_II	3	0.0570614	0.0385052	0.138363	PPP	P06276	Lotta et al.	aspartate	HMDB0000191	ENSG00000114200	BCHE	FALSE
165714	MR-PCA	bioa_004	aspartate	BHMT2:Q9H2M3:OID30051:v1:Cardiometabolic_II	BHMT2:Q9H2M3:OID30051:v1:Cardiometabolic_II	3	0.0228093	0.0387958	0.556578	PPP	Q9H2M3	Lotta et al.	aspartate	HMDB0000191	ENSG00000132840	BHMT2	FALSE
165716	MR-PCA	bioa_004	aspartate	BLVRB:P30043:OID21141:v1:Neurology	BLVRB:P30043:OID21141:v1:Neurology	3	0.00935795	0.0383174	0.807059	PPP	P30043	Lotta et al.	aspartate	HMDB0000191	ENSG00000090013	BLVRB	FALSE
165718	MR-PCA	bioa_004	aspartate	BST1:Q10588:OID21051:v1:Neurology	BST1:Q10588:OID21051:v1:Neurology	3	-0.0609685	0.0381612	0.110119	PPP	Q10588	Lotta et al.	aspartate	HMDB0000191	ENSG00000109743	BST1	FALSE
165720	MR-PCA	bioa_004	aspartate	CANT1:Q8WVQ1:OID20181:v1:Cardiometabolic	CANT1:Q8WVQ1:OID20181:v1:Cardiometabolic	3	-0.0389501	0.0383144	0.309348	PPP	Q8WVQ1	Lotta et al.	aspartate	HMDB0000191	ENSG00000171302	CANT1	FALSE
165723	MR-PCA	bioa_004	aspartate	CBS:P35520:OID30200:v1:Cardiometabolic_II	CBS:P35520:OID30200:v1:Cardiometabolic_II	3	-0.0480912	0.0386898	0.21387	PPP	P35520	Lotta et al.	aspartate	HMDB0000191	ENSG00000160200	CBS	FALSE
165724	MR-PCA	bioa_004	aspartate	CDA:P32320:OID30345:v1:Cardiometabolic_II	CDA:P32320:OID30345:v1:Cardiometabolic_II	3	0.0677317	0.0382121	0.0763082	PPP	P32320	Lotta et al.	aspartate	HMDB0000191	ENSG00000158825	CDA	FALSE
165728	MR-PCA	bioa_004	aspartate	CES1:P23141:OID20244:v1:Cardiometabolic	CES1:P23141:OID20244:v1:Cardiometabolic	3	0.00308922	0.0382653	0.935655	PPP	P23141	Lotta et al.	aspartate	HMDB0000191	ENSG00000198848	CES1	FALSE
165729	MR-PCA	bioa_004	aspartate	CES2:O00748:OID21366:v1:Oncology	CES2:O00748:OID21366:v1:Oncology	3	-0.0316633	0.0384059	0.40969	PPP	O00748	Lotta et al.	aspartate	HMDB0000191	ENSG00000172831	CES2	FALSE
165730	MR-PCA	bioa_004	aspartate	CHAC2:Q8WUX2:OID21230:v1:Oncology	CHAC2:Q8WUX2:OID21230:v1:Oncology	3	0.0189545	0.0387693	0.624908	PPP	Q8WUX2	Lotta et al.	aspartate	HMDB0000191	ENSG00000143942	CHAC2	FALSE
165733	MR-PCA	bioa_004	aspartate	CKB:P12277:OID30400:v1:Cardiometabolic_II	CKB:P12277:OID30400:v1:Cardiometabolic_II	3	-0.00426812	0.0381833	0.910998	PPP	P12277	Lotta et al.	aspartate	HMDB0000191	ENSG00000166165	CKB	FALSE
165735	MR-PCA	bioa_004	aspartate	CKMT1A_CKMT1B:P12532:OID20721:v1:Inflammation	CKMT1A_CKMT1B:P12532:OID20721:v1:Inflammation	3	-0.0323637	0.0384097	0.399458	PPP	P12532	Lotta et al.	aspartate	HMDB0000191	ENSG00000237289	CKMT1A	FALSE
165736	MR-PCA	bioa_004	aspartate	CNDP1:Q96KN2:OID20347:v1:Cardiometabolic	CNDP1:Q96KN2:OID20347:v1:Cardiometabolic	3	0.032995	0.0382475	0.388319	PPP	Q96KN2	Lotta et al.	aspartate	HMDB0000191	ENSG00000150656	CNDP1	FALSE
165738	MR-PCA	bioa_004	aspartate	COMT:P21964:OID20086:v1:Cardiometabolic	COMT:P21964:OID20086:v1:Cardiometabolic	3	-0.00440588	0.0388325	0.909667	PPP	P21964	Lotta et al.	aspartate	HMDB0000191	ENSG00000093010	COMT	FALSE
165741	MR-PCA	bioa_004	aspartate	DARS1:P14868:OID20903:v1:Neurology	DARS1:P14868:OID20903:v1:Neurology	3	-0.00360481	0.0384967	0.925396	PPP	P14868	Lotta et al.	aspartate	HMDB0000191	ENSG00000115866	DARS	FALSE
165742	MR-PCA	bioa_004	aspartate	DBH:P09172:OID30703:v1:Inflammation_II	DBH:P09172:OID30703:v1:Inflammation_II	3	0.00846491	0.0381883	0.824577	PPP	P09172	Lotta et al.	aspartate	HMDB0000191	ENSG00000123454	DBH	FALSE
165743	MR-PCA	bioa_004	aspartate	DGKA:P23743:OID30546:v1:Inflammation_II	DGKA:P23743:OID30546:v1:Inflammation_II	3	0.00322453	0.0387257	0.93364	PPP	P23743	Lotta et al.	aspartate	HMDB0000191	ENSG00000065357	DGKA	FALSE
165745	MR-PCA	bioa_004	aspartate	DGKZ:Q13574:OID20466:v1:Inflammation	DGKZ:Q13574:OID20466:v1:Inflammation	3	-0.0129099	0.0386652	0.738464	PPP	Q13574	Lotta et al.	aspartate	HMDB0000191	ENSG00000149091	DGKZ	FALSE
165746	MR-PCA	bioa_004	aspartate	DHODH:Q02127:OID30137:v1:Cardiometabolic_II	DHODH:Q02127:OID30137:v1:Cardiometabolic_II	3	0.0498714	0.0387951	0.198615	PPP	Q02127	Lotta et al.	aspartate	HMDB0000191	ENSG00000102967	DHODH	FALSE
165747	MR-PCA	bioa_004	aspartate	DHPS:P49366:OID31357:v1:Oncology_II	DHPS:P49366:OID31357:v1:Oncology_II	3	-0.0257628	0.0382662	0.500788	PPP	P49366	Lotta et al.	aspartate	HMDB0000191	ENSG00000095059	DHPS	FALSE
165748	MR-PCA	bioa_004	aspartate	DNM1:Q05193:OID31458:v1:Oncology_II	DNM1:Q05193:OID31458:v1:Oncology_II	3	-0.000833277	0.038256	0.982622	PPP	Q05193	Lotta et al.	aspartate	HMDB0000191	ENSG00000106976	DNM1	FALSE
165749	MR-PCA	bioa_004	aspartate	DNM3:Q9UQ16:OID31000:v1:Neurology_II	DNM3:Q9UQ16:OID31000:v1:Neurology_II	3	-0.00418259	0.0382108	0.912837	PPP	Q9UQ16	Lotta et al.	aspartate	HMDB0000191	ENSG00000197959	DNM3	FALSE
165750	MR-PCA	bioa_004	aspartate	DTYMK:P23919:OID30308:v1:Cardiometabolic_II	DTYMK:P23919:OID30308:v1:Cardiometabolic_II	3	-0.0110088	0.0381733	0.773048	PPP	P23919	Lotta et al.	aspartate	HMDB0000191	ENSG00000168393	DTYMK	FALSE
165752	MR-PCA	bioa_004	aspartate	ENOPH1:Q9UHY7:OID31349:v1:Oncology_II	ENOPH1:Q9UHY7:OID31349:v1:Oncology_II	3	0.0232881	0.0382668	0.542807	PPP	Q9UHY7	Lotta et al.	aspartate	HMDB0000191	ENSG00000145293	ENOPH1	FALSE
165754	MR-PCA	bioa_004	aspartate	ENPP7:Q6UWV6:OID20689:v1:Inflammation	ENPP7:Q6UWV6:OID20689:v1:Inflammation	3	0.0274843	0.0389537	0.480459	PPP	Q6UWV6	Lotta et al.	aspartate	HMDB0000191	ENSG00000182156	ENPP7	FALSE
165759	MR-PCA	bioa_004	aspartate	ENTPD5:O75356:OID20104:v1:Cardiometabolic	ENTPD5:O75356:OID20104:v1:Cardiometabolic	3	0.0334795	0.0386893	0.386852	PPP	O75356	Lotta et al.	aspartate	HMDB0000191	ENSG00000187097	ENTPD5	FALSE
165761	MR-PCA	bioa_004	aspartate	ENTPD6:O75354:OID20100:v1:Cardiometabolic	ENTPD6:O75354:OID20100:v1:Cardiometabolic	3	0.0877234	0.0386891	0.0233661	PPP	O75354	Lotta et al.	aspartate	HMDB0000191	ENSG00000197586	ENTPD6	FALSE
165765	MR-PCA	bioa_004	aspartate	FARSA:Q9Y285:OID30887:v1:Neurology_II	FARSA:Q9Y285:OID30887:v1:Neurology_II	3	-0.0167106	0.0387043	0.665924	PPP	Q9Y285	Lotta et al.	aspartate	HMDB0000191	ENSG00000179115	FARSA	FALSE
165767	MR-PCA	bioa_004	aspartate	FBP1:P09467:OID20227:v1:Cardiometabolic	FBP1:P09467:OID20227:v1:Cardiometabolic	3	-0.0544017	0.0383145	0.155646	PPP	P09467	Lotta et al.	aspartate	HMDB0000191	ENSG00000165140	FBP1	FALSE
165771	MR-PCA	bioa_004	aspartate	FOLH1:Q04609:OID30430:v1:Inflammation_II	FOLH1:Q04609:OID30430:v1:Inflammation_II	3	-0.0474682	0.0387259	0.220293	PPP	Q04609	Lotta et al.	aspartate	HMDB0000191	ENSG00000086205	FOLH1	FALSE
165772	MR-PCA	bioa_004	aspartate	GAD1:Q99259:OID31166:v1:Oncology_II	GAD1:Q99259:OID31166:v1:Oncology_II	3	-0.0131018	0.0388896	0.736195	PPP	Q99259	Lotta et al.	aspartate	HMDB0000191	ENSG00000128683	GAD1	FALSE
165773	MR-PCA	bioa_004	aspartate	GAD2:Q05329:OID30449:v1:Inflammation_II	GAD2:Q05329:OID30449:v1:Inflammation_II	3	0.00514527	0.0387256	0.8943	PPP	Q05329	Lotta et al.	aspartate	HMDB0000191	ENSG00000136750	GAD2	FALSE
165774	MR-PCA	bioa_004	aspartate	GAMT:Q14353:OID30133:v1:Cardiometabolic_II	GAMT:Q14353:OID30133:v1:Cardiometabolic_II	3	0.0425766	0.0387955	0.27244	PPP	Q14353	Lotta et al.	aspartate	HMDB0000191	ENSG00000130005	GAMT	FALSE
165775	MR-PCA	bioa_004	aspartate	GAPDH:P04406:OID30600:v1:Inflammation_II	GAPDH:P04406:OID30600:v1:Inflammation_II	3	-0.0196945	0.0390503	0.614025	PPP	P04406	Lotta et al.	aspartate	HMDB0000191	ENSG00000111640	GAPDH	FALSE
165777	MR-PCA	bioa_004	aspartate	GART:P22102:OID31004:v1:Neurology_II	GART:P22102:OID31004:v1:Neurology_II	3	0.0336306	0.0382115	0.378795	PPP	P22102	Lotta et al.	aspartate	HMDB0000191	ENSG00000159131	GART	FALSE
165780	MR-PCA	bioa_004	aspartate	GGCT:O75223:OID30304:v1:Cardiometabolic_II	GGCT:O75223:OID30304:v1:Cardiometabolic_II	3	0.0149304	0.0382106	0.695989	PPP	O75223	Lotta et al.	aspartate	HMDB0000191	ENSG00000006625	GGCT	FALSE
165781	MR-PCA	bioa_004	aspartate	GLA:P06280:OID30594:v1:Inflammation_II	GLA:P06280:OID30594:v1:Inflammation_II	3	0.137087	0.0386369	0.000388057	PPP	P06280	Lotta et al.	aspartate	HMDB0000191	ENSG00000102393	GLA	FALSE
165782	MR-PCA	bioa_004	aspartate	GMPR2:Q9P2T1:OID30623:v1:Inflammation_II	GMPR2:Q9P2T1:OID30623:v1:Inflammation_II	3	-0.0248427	0.038605	0.519893	PPP	Q9P2T1	Lotta et al.	aspartate	HMDB0000191	ENSG00000100938	GMPR2	FALSE
165783	MR-PCA	bioa_004	aspartate	GMPR:P36959:OID20641:v1:Inflammation	GMPR:P36959:OID20641:v1:Inflammation	3	-0.0249337	0.0381137	0.512988	PPP	P36959	Lotta et al.	aspartate	HMDB0000191	ENSG00000137198	GMPR	FALSE
165787	MR-PCA	bioa_004	aspartate	GUK1:Q16774:OID30148:v1:Cardiometabolic_II	GUK1:Q16774:OID30148:v1:Cardiometabolic_II	3	0.0347192	0.0387958	0.37083	PPP	Q16774	Lotta et al.	aspartate	HMDB0000191	ENSG00000143774	GUK1	FALSE
165788	MR-PCA	bioa_004	aspartate	HARS1:P12081:OID21086:v1:Neurology	HARS1:P12081:OID21086:v1:Neurology	3	-0.0306208	0.0383171	0.424207	PPP	P12081	Lotta et al.	aspartate	HMDB0000191	ENSG00000170445	HARS	FALSE
165789	MR-PCA	bioa_004	aspartate	HDDC2:Q7Z4H3:OID31447:v1:Oncology_II	HDDC2:Q7Z4H3:OID31447:v1:Oncology_II	3	0.0276812	0.0382555	0.469319	PPP	Q7Z4H3	Lotta et al.	aspartate	HMDB0000191	ENSG00000111906	HDDC2	FALSE
165792	MR-PCA	bioa_004	aspartate	HK2:P52789:OID20065:v1:Cardiometabolic	HK2:P52789:OID20065:v1:Cardiometabolic	3	0.0402679	0.0386887	0.297959	PPP	P52789	Lotta et al.	aspartate	HMDB0000191	ENSG00000159399	HK2	FALSE
165793	MR-PCA	bioa_004	aspartate	HMGCL:P35914:OID30214:v1:Cardiometabolic_II	HMGCL:P35914:OID30214:v1:Cardiometabolic_II	3	0.000631774	0.03869	0.986972	PPP	P35914	Lotta et al.	aspartate	HMDB0000191	ENSG00000117305	HMGCL	FALSE
165794	MR-PCA	bioa_004	aspartate	HMOX1:P09601:OID20217:v1:Cardiometabolic	HMOX1:P09601:OID20217:v1:Cardiometabolic	3	0.0768083	0.0385705	0.0464396	PPP	P09601	Lotta et al.	aspartate	HMDB0000191	ENSG00000100292	HMOX1	FALSE
165796	MR-PCA	bioa_004	aspartate	HMOX2:P30519:OID20887:v1:Neurology	HMOX2:P30519:OID20887:v1:Neurology	3	-0.0249603	0.0387606	0.519601	PPP	P30519	Lotta et al.	aspartate	HMDB0000191	ENSG00000103415	HMOX2	FALSE
165797	MR-PCA	bioa_004	aspartate	HNMT:P50135:OID20975:v1:Neurology	HNMT:P50135:OID20975:v1:Neurology	3	0.0161876	0.0385642	0.674664	PPP	P50135	Lotta et al.	aspartate	HMDB0000191	ENSG00000150540	HNMT	FALSE
165799	MR-PCA	bioa_004	aspartate	HRAS:P01112:OID31263:v1:Oncology_II	HRAS:P01112:OID31263:v1:Oncology_II	3	-0.00893975	0.0385538	0.816633	PPP	P01112	Lotta et al.	aspartate	HMDB0000191	ENSG00000174775	HRAS	FALSE
165802	MR-PCA	bioa_004	aspartate	IDO1:P14902:OID30230:v1:Cardiometabolic_II	IDO1:P14902:OID30230:v1:Cardiometabolic_II	3	-0.033807	0.0386897	0.382228	PPP	P14902	Lotta et al.	aspartate	HMDB0000191	ENSG00000131203	IDO1	FALSE
165803	MR-PCA	bioa_004	aspartate	IDO1:P14902:OID30563:v1:Inflammation_II	IDO1:P14902:OID30563:v1:Inflammation_II	3	-0.0471081	0.0387252	0.223806	PPP	P14902	Lotta et al.	aspartate	HMDB0000191	ENSG00000131203	IDO1	FALSE
165804	MR-PCA	bioa_004	aspartate	IDO1:P14902:OID31050:v1:Neurology_II	IDO1:P14902:OID31050:v1:Neurology_II	3	-0.030752	0.0382118	0.420948	PPP	P14902	Lotta et al.	aspartate	HMDB0000191	ENSG00000131203	IDO1	FALSE
165805	MR-PCA	bioa_004	aspartate	IDO1:P14902:OID31474:v1:Oncology_II	IDO1:P14902:OID31474:v1:Oncology_II	3	-0.0326145	0.0382558	0.393915	PPP	P14902	Lotta et al.	aspartate	HMDB0000191	ENSG00000131203	IDO1	FALSE
165808	MR-PCA	bioa_004	aspartate	IL18R1:Q13478:OID20652:v1:Inflammation	IL18R1:Q13478:OID20652:v1:Inflammation	3	0.0102402	0.0381138	0.78818	PPP	Q13478	Lotta et al.	aspartate	HMDB0000191	ENSG00000115604	IL18R1	FALSE
165809	MR-PCA	bioa_004	aspartate	IL18RAP:O95256:OID20900:v1:Neurology	IL18RAP:O95256:OID20900:v1:Neurology	3	-0.00352751	0.038569	0.927127	PPP	O95256	Lotta et al.	aspartate	HMDB0000191	ENSG00000115607	IL18RAP	FALSE
165811	MR-PCA	bioa_004	aspartate	IL1R1:P14778:OID21116:v1:Neurology	IL1R1:P14778:OID21116:v1:Neurology	3	-0.0731909	0.0383514	0.0563358	PPP	P14778	Lotta et al.	aspartate	HMDB0000191	ENSG00000115594	IL1R1	FALSE
165814	MR-PCA	bioa_004	aspartate	IL1RAP:Q9NPH3:OID21126:v1:Neurology	IL1RAP:Q9NPH3:OID21126:v1:Neurology	3	0.00833739	0.0383178	0.827752	PPP	Q9NPH3	Lotta et al.	aspartate	HMDB0000191	ENSG00000196083	IL1RAP	FALSE
165816	MR-PCA	bioa_004	aspartate	IL1RL1:Q01638:OID20250:v1:Cardiometabolic	IL1RL1:Q01638:OID20250:v1:Cardiometabolic	3	0.00730932	0.0381632	0.848112	PPP	Q01638	Lotta et al.	aspartate	HMDB0000191	ENSG00000115602	IL1RL1	FALSE
165818	MR-PCA	bioa_004	aspartate	IL1RL2:Q9HB29:OID20487:v1:Inflammation	IL1RL2:Q9HB29:OID20487:v1:Inflammation	3	-0.0867746	0.0386633	0.0248089	PPP	Q9HB29	Lotta et al.	aspartate	HMDB0000191	ENSG00000115598	IL1RL2	FALSE
165822	MR-PCA	bioa_004	aspartate	INPP1:P49441:OID21345:v1:Oncology	INPP1:P49441:OID21345:v1:Oncology	3	0.0243479	0.0384059	0.526105	PPP	P49441	Lotta et al.	aspartate	HMDB0000191	ENSG00000151689	INPP1	FALSE
165823	MR-PCA	bioa_004	aspartate	INPPL1:O15357:OID21314:v1:Oncology	INPPL1:O15357:OID21314:v1:Oncology	3	0.00217828	0.0384058	0.95477	PPP	O15357	Lotta et al.	aspartate	HMDB0000191	ENSG00000165458	INPPL1	FALSE
165825	MR-PCA	bioa_004	aspartate	KDM3A:Q9Y4C1:OID30426:v1:Inflammation_II	KDM3A:Q9Y4C1:OID30426:v1:Inflammation_II	3	-0.0188488	0.0387253	0.626449	PPP	Q9Y4C1	Lotta et al.	aspartate	HMDB0000191	ENSG00000115548	KDM3A	FALSE
165826	MR-PCA	bioa_004	aspartate	KHK:P50053:OID30241:v1:Cardiometabolic_II	KHK:P50053:OID30241:v1:Cardiometabolic_II	3	-0.0102689	0.0386902	0.790691	PPP	P50053	Lotta et al.	aspartate	HMDB0000191	ENSG00000138030	KHK	FALSE
165830	MR-PCA	bioa_004	aspartate	KYNU:Q16719:OID20669:v1:Inflammation	KYNU:Q16719:OID20669:v1:Inflammation	3	-0.0116988	0.0381137	0.758885	PPP	Q16719	Lotta et al.	aspartate	HMDB0000191	ENSG00000115919	KYNU	FALSE
165833	MR-PCA	bioa_004	aspartate	LYPLA2:O95372:OID30817:v1:Neurology_II	LYPLA2:O95372:OID30817:v1:Neurology_II	3	0.0132015	0.0387929	0.733625	PPP	O95372	Lotta et al.	aspartate	HMDB0000191	ENSG00000011009	LYPLA2	FALSE
165835	MR-PCA	bioa_004	aspartate	MARS1:P56192:OID30658:v1:Inflammation_II	MARS1:P56192:OID30658:v1:Inflammation_II	3	0.00901942	0.0386408	0.815438	PPP	P56192	Lotta et al.	aspartate	HMDB0000191	ENSG00000166986	MARS1	FALSE
165836	MR-PCA	bioa_004	aspartate	MGLL:Q99685:OID20711:v1:Inflammation	MGLL:Q99685:OID20711:v1:Inflammation	3	-0.00278808	0.0382625	0.941912	PPP	Q99685	Lotta et al.	aspartate	HMDB0000191	ENSG00000074416	MGLL	FALSE
165840	MR-PCA	bioa_004	aspartate	MSRA:Q9UJ68:OID21513:v1:Oncology	MSRA:Q9UJ68:OID21513:v1:Oncology	3	0.00280255	0.0382409	0.941578	PPP	Q9UJ68	Lotta et al.	aspartate	HMDB0000191	ENSG00000175806	MSRA	FALSE
165843	MR-PCA	bioa_004	aspartate	MTR:Q99707:OID30110:v1:Cardiometabolic_II	MTR:Q99707:OID30110:v1:Cardiometabolic_II	3	0.0141111	0.0387958	0.716062	PPP	Q99707	Lotta et al.	aspartate	HMDB0000191	ENSG00000116984	MTR	FALSE
165844	MR-PCA	bioa_004	aspartate	MVK:Q03426:OID20459:v1:Inflammation	MVK:Q03426:OID20459:v1:Inflammation	3	-0.0615834	0.038665	0.111218	PPP	Q03426	Lotta et al.	aspartate	HMDB0000191	ENSG00000110921	MVK	FALSE
165847	MR-PCA	bioa_004	aspartate	NADK:O95544:OID20178:v1:Cardiometabolic	NADK:O95544:OID20178:v1:Cardiometabolic	3	0.0284716	0.0383144	0.457419	PPP	O95544	Lotta et al.	aspartate	HMDB0000191	ENSG00000008130	NADK	FALSE
165850	MR-PCA	bioa_004	aspartate	NAMPT:P43490:OID21227:v1:Oncology	NAMPT:P43490:OID21227:v1:Oncology	3	-0.0194289	0.0387693	0.616272	PPP	P43490	Lotta et al.	aspartate	HMDB0000191	ENSG00000105835	NAMPT	FALSE
165851	MR-PCA	bioa_004	aspartate	NAPRT:Q6XQN6:OID31114:v1:Neurology_II	NAPRT:Q6XQN6:OID31114:v1:Neurology_II	3	0.00460661	0.0382237	0.904073	PPP	Q6XQN6	Lotta et al.	aspartate	HMDB0000191	ENSG00000147813	NAPRT	FALSE
165852	MR-PCA	bioa_004	aspartate	NARS1:O43776:OID31035:v1:Neurology_II	NARS1:O43776:OID31035:v1:Neurology_II	3	0.0255695	0.038212	0.503401	PPP	O43776	Lotta et al.	aspartate	HMDB0000191	ENSG00000134440	NARS1	FALSE
165855	MR-PCA	bioa_004	aspartate	NME1:P15531:OID30451:v1:Inflammation_II	NME1:P15531:OID30451:v1:Inflammation_II	3	-0.0172591	0.0387256	0.655831	PPP	P15531	Lotta et al.	aspartate	HMDB0000191	ENSG00000239672	NME1	FALSE
165856	MR-PCA	bioa_004	aspartate	NME3:Q13232:OID20789:v1:Inflammation	NME3:Q13232:OID20789:v1:Inflammation	3	-0.00501298	0.0383022	0.89587	PPP	Q13232	Lotta et al.	aspartate	HMDB0000191	ENSG00000103024	NME3	FALSE
165857	MR-PCA	bioa_004	aspartate	NOS1:P29475:OID20863:v1:Neurology	NOS1:P29475:OID20863:v1:Neurology	3	-0.0201362	0.0387606	0.603411	PPP	P29475	Lotta et al.	aspartate	HMDB0000191	ENSG00000089250	NOS1	FALSE
165858	MR-PCA	bioa_004	aspartate	NOS2:P35228:OID30087:v1:Cardiometabolic_II	NOS2:P35228:OID30087:v1:Cardiometabolic_II	3	0.0219232	0.0387952	0.572005	PPP	P35228	Lotta et al.	aspartate	HMDB0000191	ENSG00000007171	NOS2	FALSE
165859	MR-PCA	bioa_004	aspartate	NOS3:P29474:OID20834:v1:Neurology	NOS3:P29474:OID20834:v1:Neurology	3	-0.079922	0.0387595	0.039208	PPP	P29474	Lotta et al.	aspartate	HMDB0000191	ENSG00000164867	NOS3	FALSE
165860	MR-PCA	bioa_004	aspartate	NPL:Q9BXD5:OID30329:v1:Cardiometabolic_II	NPL:Q9BXD5:OID30329:v1:Cardiometabolic_II	3	0.0387904	0.0381729	0.309545	PPP	Q9BXD5	Lotta et al.	aspartate	HMDB0000191	ENSG00000135838	NPL	FALSE
165864	MR-PCA	bioa_004	aspartate	OPLAH:O14841:OID30201:v1:Cardiometabolic_II	OPLAH:O14841:OID30201:v1:Cardiometabolic_II	3	0.0286847	0.03869	0.458452	PPP	O14841	Lotta et al.	aspartate	HMDB0000191	ENSG00000178814	OPLAH	FALSE
165865	MR-PCA	bioa_004	aspartate	OXCT1:P55809:OID30227:v1:Cardiometabolic_II	OXCT1:P55809:OID30227:v1:Cardiometabolic_II	3	0.032093	0.0386899	0.406826	PPP	P55809	Lotta et al.	aspartate	HMDB0000191	ENSG00000083720	OXCT1	FALSE
165869	MR-PCA	bioa_004	aspartate	PAFAH1B3:Q15102:OID30998:v1:Neurology_II	PAFAH1B3:Q15102:OID30998:v1:Neurology_II	3	0.00385483	0.038212	0.919646	PPP	Q15102	Lotta et al.	aspartate	HMDB0000191	ENSG00000079462	PAFAH1B3	FALSE
165871	MR-PCA	bioa_004	aspartate	PAM:P19021:OID20291:v1:Cardiometabolic	PAM:P19021:OID20291:v1:Cardiometabolic	3	-0.0528033	0.0381971	0.166852	PPP	P19021	Lotta et al.	aspartate	HMDB0000191	ENSG00000145730	PAM	FALSE
165874	MR-PCA	bioa_004	aspartate	PCYT2:Q99447:OID31519:v1:Oncology_II	PCYT2:Q99447:OID31519:v1:Oncology_II	3	-0.0170107	0.0382561	0.65657	PPP	Q99447	Lotta et al.	aspartate	HMDB0000191	ENSG00000185813	PCYT2	FALSE
165877	MR-PCA	bioa_004	aspartate	PHOSPHO1:Q8TCT1:OID20922:v1:Neurology	PHOSPHO1:Q8TCT1:OID20922:v1:Neurology	3	-0.000929303	0.0384614	0.980723	PPP	Q8TCT1	Lotta et al.	aspartate	HMDB0000191	ENSG00000173868	PHOSPHO1	FALSE
165878	MR-PCA	bioa_004	aspartate	PHYKPL:Q8IUZ5:OID30634:v1:Inflammation_II	PHYKPL:Q8IUZ5:OID30634:v1:Inflammation_II	3	-0.0229771	0.0386053	0.551723	PPP	Q8IUZ5	Lotta et al.	aspartate	HMDB0000191	ENSG00000175309	PHYKPL	FALSE
165881	MR-PCA	bioa_004	aspartate	PKLR:P30613:OID20682:v1:Inflammation	PKLR:P30613:OID20682:v1:Inflammation	3	-0.0130783	0.0382983	0.732738	PPP	P30613	Lotta et al.	aspartate	HMDB0000191	ENSG00000143627	PKLR	FALSE
165882	MR-PCA	bioa_004	aspartate	PLA2G7:Q13093:OID21105:v1:Neurology	PLA2G7:Q13093:OID21105:v1:Neurology	3	-0.0242317	0.0383175	0.52713	PPP	Q13093	Lotta et al.	aspartate	HMDB0000191	ENSG00000146070	PLA2G7	FALSE
165886	MR-PCA	bioa_004	aspartate	PMVK:Q15126:OID20850:v1:Neurology	PMVK:Q15126:OID20850:v1:Neurology	3	-0.0160548	0.0387953	0.678997	PPP	Q15126	Lotta et al.	aspartate	HMDB0000191	ENSG00000163344	PMVK	FALSE
165889	MR-PCA	bioa_004	aspartate	PPT1:P50897:OID30947:v1:Neurology_II	PPT1:P50897:OID30947:v1:Neurology_II	3	0.0317598	0.0387047	0.411893	PPP	P50897	Lotta et al.	aspartate	HMDB0000191	ENSG00000131238	PPT1	FALSE
165891	MR-PCA	bioa_004	aspartate	RAB10:P61026:OID30357:v1:Cardiometabolic_II	RAB10:P61026:OID30357:v1:Cardiometabolic_II	3	0.00837575	0.0381733	0.826327	PPP	P61026	Lotta et al.	aspartate	HMDB0000191	ENSG00000084733	RAB10	FALSE
165894	MR-PCA	bioa_004	aspartate	RAB27B:O00194:OID30354:v1:Cardiometabolic_II	RAB27B:O00194:OID30354:v1:Cardiometabolic_II	3	-0.00187245	0.0381733	0.960878	PPP	O00194	Lotta et al.	aspartate	HMDB0000191	ENSG00000041353	RAB27B	FALSE
165895	MR-PCA	bioa_004	aspartate	RAB2B:Q8WUD1:OID31362:v1:Oncology_II	RAB2B:Q8WUD1:OID31362:v1:Oncology_II	3	0.0392514	0.0382669	0.30502	PPP	Q8WUD1	Lotta et al.	aspartate	HMDB0000191	ENSG00000129472	RAB2B	FALSE
165896	MR-PCA	bioa_004	aspartate	RAB6B:Q9NRW1:OID20817:v1:Neurology	RAB6B:Q9NRW1:OID20817:v1:Neurology	3	0.04059	0.0387594	0.294994	PPP	Q9NRW1	Lotta et al.	aspartate	HMDB0000191	ENSG00000154917	RAB6B	FALSE
165898	MR-PCA	bioa_004	aspartate	RAC3:P60763:OID30958:v1:Neurology_II	RAC3:P60763:OID30958:v1:Neurology_II	3	-0.0241972	0.0387049	0.531857	PPP	P60763	Lotta et al.	aspartate	HMDB0000191	ENSG00000169750	RAC3	FALSE
165899	MR-PCA	bioa_004	aspartate	RALB:P11234:OID30567:v1:Inflammation_II	RALB:P11234:OID30567:v1:Inflammation_II	3	0.0207155	0.0387258	0.5927	PPP	P11234	Lotta et al.	aspartate	HMDB0000191	ENSG00000144118	RALB	FALSE
165900	MR-PCA	bioa_004	aspartate	RAP1A:P62834:OID30452:v1:Inflammation_II	RAP1A:P62834:OID30452:v1:Inflammation_II	3	0.0619565	0.0387253	0.109621	PPP	P62834	Lotta et al.	aspartate	HMDB0000191	ENSG00000116473	RAP1A	FALSE
165902	MR-PCA	bioa_004	aspartate	RBKS:Q9H477:OID20986:v1:Neurology	RBKS:Q9H477:OID20986:v1:Neurology	3	-0.0352158	0.0387826	0.363862	PPP	Q9H477	Lotta et al.	aspartate	HMDB0000191	ENSG00000171174	RBKS	FALSE
165908	MR-PCA	bioa_004	aspartate	SAT1:P21673:OID30111:v1:Cardiometabolic_II	SAT1:P21673:OID30111:v1:Cardiometabolic_II	3	-0.061657	0.0387962	0.112004	PPP	P21673	Lotta et al.	aspartate	HMDB0000191	ENSG00000130066	SAT1	FALSE
165910	MR-PCA	bioa_004	aspartate	SAT2:Q96F10:OID31306:v1:Oncology_II	SAT2:Q96F10:OID31306:v1:Oncology_II	3	-0.0199109	0.0385199	0.605227	PPP	Q96F10	Lotta et al.	aspartate	HMDB0000191	ENSG00000141504	SAT2	FALSE
165911	MR-PCA	bioa_004	aspartate	SCLY:Q96I15:OID21425:v1:Oncology	SCLY:Q96I15:OID21425:v1:Oncology	3	-0.0361575	0.0382269	0.344217	PPP	Q96I15	Lotta et al.	aspartate	HMDB0000191	ENSG00000132330	SCLY	FALSE
165912	MR-PCA	bioa_004	aspartate	SDHB:P21912:OID31436:v1:Oncology_II	SDHB:P21912:OID31436:v1:Oncology_II	3	-0.0456543	0.0382557	0.232713	PPP	P21912	Lotta et al.	aspartate	HMDB0000191	ENSG00000117118	SDHB	FALSE
165916	MR-PCA	bioa_004	aspartate	SETMAR:Q53H47:OID20948:v1:Neurology	SETMAR:Q53H47:OID20948:v1:Neurology	3	-0.014632	0.0385358	0.70417	PPP	Q53H47	Lotta et al.	aspartate	HMDB0000191	ENSG00000170364	SETMAR	FALSE
165917	MR-PCA	bioa_004	aspartate	SHMT1:P34896:OID20714:v1:Inflammation	SHMT1:P34896:OID20714:v1:Inflammation	3	-0.0527166	0.0382627	0.168279	PPP	P34896	Lotta et al.	aspartate	HMDB0000191	ENSG00000176974	SHMT1	FALSE
165918	MR-PCA	bioa_004	aspartate	SIRT1:Q96EB6:OID30439:v1:Inflammation_II	SIRT1:Q96EB6:OID30439:v1:Inflammation_II	3	0.00657698	0.0387259	0.865141	PPP	Q96EB6	Lotta et al.	aspartate	HMDB0000191	ENSG00000096717	SIRT1	FALSE
165920	MR-PCA	bioa_004	aspartate	SIRT2:Q8IXJ6:OID21375:v1:Oncology	SIRT2:Q8IXJ6:OID21375:v1:Oncology	3	-0.0233371	0.0384057	0.543422	PPP	Q8IXJ6	Lotta et al.	aspartate	HMDB0000191	ENSG00000068903	SIRT2	FALSE
165923	MR-PCA	bioa_004	aspartate	SLC16A1:P53985:OID20799:v1:Neurology	SLC16A1:P53985:OID20799:v1:Neurology	3	-0.0115544	0.0387605	0.765629	PPP	P53985	Lotta et al.	aspartate	HMDB0000191	ENSG00000155380	SLC16A1	FALSE
165924	MR-PCA	bioa_004	aspartate	SLC1A4:P43007:OID30926:v1:Neurology_II	SLC1A4:P43007:OID30926:v1:Neurology_II	3	-0.0030457	0.0387049	0.937279	PPP	P43007	Lotta et al.	aspartate	HMDB0000191	ENSG00000115902	SLC1A4	FALSE
165927	MR-PCA	bioa_004	aspartate	SMPD3:Q9NY59:OID30477:v1:Inflammation_II	SMPD3:Q9NY59:OID30477:v1:Inflammation_II	3	-0.00813037	0.0387257	0.833709	PPP	Q9NY59	Lotta et al.	aspartate	HMDB0000191	ENSG00000103056	SMPD3	FALSE
165928	MR-PCA	bioa_004	aspartate	SMS:P52788:OID30853:v1:Neurology_II	SMS:P52788:OID30853:v1:Neurology_II	3	0.0392273	0.0387929	0.311923	PPP	P52788	Lotta et al.	aspartate	HMDB0000191	ENSG00000102172	SMS	FALSE
165932	MR-PCA	bioa_004	aspartate	SPTLC1:O15269:OID31086:v1:Neurology_II	SPTLC1:O15269:OID31086:v1:Neurology_II	3	-0.015107	0.0382239	0.692679	PPP	O15269	Lotta et al.	aspartate	HMDB0000191	ENSG00000090054	SPTLC1	FALSE
165934	MR-PCA	bioa_004	aspartate	SULT1A1:P50225:OID21031:v1:Neurology	SULT1A1:P50225:OID21031:v1:Neurology	3	0.0201701	0.0381624	0.597129	PPP	P50225	Lotta et al.	aspartate	HMDB0000191	ENSG00000196502	SULT1A1	FALSE
165936	MR-PCA	bioa_004	aspartate	SUOX:P51687:OID31031:v1:Neurology_II	SUOX:P51687:OID31031:v1:Neurology_II	3	-0.042142	0.0382118	0.27009	PPP	P51687	Lotta et al.	aspartate	HMDB0000191	ENSG00000139531	SUOX	FALSE
165937	MR-PCA	bioa_004	aspartate	TARS1:P26639:OID31343:v1:Oncology_II	TARS1:P26639:OID31343:v1:Oncology_II	3	0.0166339	0.0382668	0.663794	PPP	P26639	Lotta et al.	aspartate	HMDB0000191	ENSG00000113407	TARS	FALSE
165938	MR-PCA	bioa_004	aspartate	TDO2:P48775:OID30910:v1:Neurology_II	TDO2:P48775:OID30910:v1:Neurology_II	3	-0.0274138	0.0387047	0.47877	PPP	P48775	Lotta et al.	aspartate	HMDB0000191	ENSG00000151790	TDO2	FALSE
165939	MR-PCA	bioa_004	aspartate	THTPA:Q9BU02:OID31375:v1:Oncology_II	THTPA:Q9BU02:OID31375:v1:Oncology_II	3	0.00840248	0.0383054	0.826373	PPP	Q9BU02	Lotta et al.	aspartate	HMDB0000191	ENSG00000259431	THTPA	FALSE
165941	MR-PCA	bioa_004	aspartate	TIGAR:Q9NQ88:OID20894:v1:Neurology	TIGAR:Q9NQ88:OID20894:v1:Neurology	3	-0.0627938	0.0387961	0.105542	PPP	Q9NQ88	Lotta et al.	aspartate	HMDB0000191	ENSG00000078237	TIGAR	FALSE
165943	MR-PCA	bioa_004	aspartate	TK1:P04183:OID31294:v1:Oncology_II	TK1:P04183:OID31294:v1:Oncology_II	3	0.00783641	0.0385198	0.838792	PPP	P04183	Lotta et al.	aspartate	HMDB0000191	ENSG00000167900	TK1	FALSE
165945	MR-PCA	bioa_004	aspartate	TPK1:Q9H3S4:OID30338:v1:Cardiometabolic_II	TPK1:Q9H3S4:OID30338:v1:Cardiometabolic_II	3	0.0127311	0.0381734	0.738751	PPP	Q9H3S4	Lotta et al.	aspartate	HMDB0000191	ENSG00000196511	TPK1	FALSE
165946	MR-PCA	bioa_004	aspartate	TREH:O43280:OID30388:v1:Cardiometabolic_II	TREH:O43280:OID30388:v1:Cardiometabolic_II	3	0.0418721	0.0381834	0.272815	PPP	O43280	Lotta et al.	aspartate	HMDB0000191	ENSG00000118094	TREH	FALSE
165947	MR-PCA	bioa_004	aspartate	TYMP:P19971:OID20234:v1:Cardiometabolic	TYMP:P19971:OID20234:v1:Cardiometabolic	3	-0.0275888	0.0384569	0.473129	PPP	P19971	Lotta et al.	aspartate	HMDB0000191	ENSG00000025708	TYMP	FALSE
165949	MR-PCA	bioa_004	aspartate	UPB1:Q9UBR1:OID30352:v1:Cardiometabolic_II	UPB1:Q9UBR1:OID30352:v1:Cardiometabolic_II	3	-0.0249232	0.038174	0.51383	PPP	Q9UBR1	Lotta et al.	aspartate	HMDB0000191	ENSG00000100024	UPB1	FALSE
165951	MR-PCA	bioa_004	aspartate	VNN1:O95497:OID30711:v1:Inflammation_II	VNN1:O95497:OID30711:v1:Inflammation_II	3	0.0486959	0.0381492	0.201793	PPP	O95497	Lotta et al.	aspartate	HMDB0000191	ENSG00000112299	VNN1	FALSE
165952	MR-PCA	bioa_004	aspartate	VNN2:O95498:OID21310:v1:Oncology	VNN2:O95498:OID21310:v1:Oncology	3	0.0141205	0.0384057	0.71312	PPP	O95498	Lotta et al.	aspartate	HMDB0000191	ENSG00000112303	VNN2	FALSE
165953	MR-PCA	bioa_004	aspartate	WARS:P23381:OID21084:v1:Neurology	WARS:P23381:OID21084:v1:Neurology	3	0.0294028	0.0383173	0.442872	PPP	P23381	Lotta et al.	aspartate	HMDB0000191	ENSG00000140105	WARS	FALSE
165954	MR-PCA	bioa_004	aspartate	YARS1:P54577:OID31494:v1:Oncology_II	YARS1:P54577:OID31494:v1:Oncology_II	3	-0.0231023	0.0382555	0.545913	PPP	P54577	Lotta et al.	aspartate	HMDB0000191	ENSG00000134684	YARS	FALSE
165955	MR-PCA	bioa_005	citrulline	10024_44_HOGA1_HOGA1	10024_44_HOGA1_HOGA1	7	0.041079	0.0333468	0.217998	DeCODE	Q86XE5	Lotta et al.	citrulline	HMDB0000904	ENSG00000241935	HOGA1	FALSE
165956	MR-PCA	bioa_005	citrulline	10086_39_CBS_CBS	10086_39_CBS_CBS	7	0.0304737	0.0333747	0.361202	DeCODE	P35520	Lotta et al.	citrulline	HMDB0000904	ENSG00000160200	CBS	FALSE
165957	MR-PCA	bioa_005	citrulline	10531_18_NRAS_RASN	10531_18_NRAS_RASN	7	0.0660854	0.0333403	0.0474626	DeCODE	P01111	Lotta et al.	citrulline	HMDB0000904	ENSG00000213281	NRAS	FALSE
165958	MR-PCA	bioa_005	citrulline	10612_18_PLOD3_PLOD3	10612_18_PLOD3_PLOD3	7	0.0928767	0.0333857	0.0054036	DeCODE	O60568	Lotta et al.	citrulline	HMDB0000904	ENSG00000106397	PLOD3	FALSE
165959	MR-PCA	bioa_005	citrulline	11098_1_PDXK_PDXK	11098_1_PDXK_PDXK	7	0.047741	0.0333506	0.15229	DeCODE	O00764	Lotta et al.	citrulline	HMDB0000904	ENSG00000160209	PDXK	FALSE
165960	MR-PCA	bioa_005	citrulline	11241_8_ASL_ARLY	11241_8_ASL_ARLY	7	-0.0309904	0.0333357	0.352554	DeCODE	P04424	Lotta et al.	citrulline	HMDB0000904	ENSG00000126522	ASL	FALSE
165961	MR-PCA	bioa_005	citrulline	11247_20_NAGS_NAGS	11247_20_NAGS_NAGS	7	0.022412	0.0333007	0.500934	DeCODE	Q8N159	Lotta et al.	citrulline	HMDB0000904	ENSG00000161653	NAGS	FALSE
165962	MR-PCA	bioa_005	citrulline	11280_6_GAD1_DCE1	11280_6_GAD1_DCE1	7	0.0168357	0.0333676	0.613873	DeCODE	Q99259	Lotta et al.	citrulline	HMDB0000904	ENSG00000128683	GAD1	FALSE
165963	MR-PCA	bioa_005	citrulline	11348_132_P4HA2_P4HA2	11348_132_P4HA2_P4HA2	7	0.049295	0.0333213	0.139038	DeCODE	O15460	Lotta et al.	citrulline	HMDB0000904	ENSG00000072682	P4HA2	FALSE
165964	MR-PCA	bioa_005	citrulline	11361_73_TYMP_TP	11361_73_TYMP_TP	7	0.00655437	0.0333492	0.84419	DeCODE	P19971	Lotta et al.	citrulline	HMDB0000904	ENSG00000025708	TYMP	FALSE
165965	MR-PCA	bioa_005	citrulline	11368_32_AK2_KAD2	11368_32_AK2_KAD2	7	0.00469647	0.0333528	0.888018	DeCODE	P54819	Lotta et al.	citrulline	HMDB0000904	ENSG00000004455	AK2	FALSE
165966	MR-PCA	bioa_005	citrulline	11377_19_ADH7_ADH7	11377_19_ADH7_ADH7	7	-0.0420878	0.0333536	0.206996	DeCODE	P40394	Lotta et al.	citrulline	HMDB0000904	ENSG00000196344	ADH7	FALSE
165967	MR-PCA	bioa_005	citrulline	11381_56_PRPS1_PRPS1	11381_56_PRPS1_PRPS1	7	0.0219073	0.03335	0.511252	DeCODE	P60891	Lotta et al.	citrulline	HMDB0000904	ENSG00000147224	PRPS1	FALSE
165968	MR-PCA	bioa_005	citrulline	11382_5_BLVRA_BIEA	11382_5_BLVRA_BIEA	7	0.0196455	0.0333801	0.556171	DeCODE	P53004	Lotta et al.	citrulline	HMDB0000904	ENSG00000106605	BLVRA	FALSE
165969	MR-PCA	bioa_005	citrulline	11391_69_MVK_MVK	11391_69_MVK_MVK	7	0.00844153	0.0333163	0.799978	DeCODE	Q03426	Lotta et al.	citrulline	HMDB0000904	ENSG00000110921	MVK	FALSE
165970	MR-PCA	bioa_005	citrulline	11402_17_KMT2C_KMT2C	11402_17_KMT2C_KMT2C	7	0.0263086	0.0333354	0.429991	DeCODE	Q8NEZ4	Lotta et al.	citrulline	HMDB0000904	ENSG00000055609	KMT2C	FALSE
165971	MR-PCA	bioa_005	citrulline	11424_4_FAH_FAAA	11424_4_FAH_FAAA	7	-0.0676147	0.0331836	0.0415909	DeCODE	P16930	Lotta et al.	citrulline	HMDB0000904	ENSG00000103876	FAH	FALSE
165972	MR-PCA	bioa_005	citrulline	11441_11_PYGL_PYGL	11441_11_PYGL_PYGL	7	0.124082	0.0332777	0.000192483	DeCODE	P06737	Lotta et al.	citrulline	HMDB0000904	ENSG00000100504	PYGL	FALSE
165973	MR-PCA	bioa_005	citrulline	11448_34_GALK1_GALK1	11448_34_GALK1_GALK1	7	0.0382618	0.0333505	0.251273	DeCODE	P51570	Lotta et al.	citrulline	HMDB0000904	ENSG00000108479	GALK1	FALSE
165974	MR-PCA	bioa_005	citrulline	11572_4_DNM2_DYN2	11572_4_DNM2_DYN2	7	0.0342388	0.0333566	0.304681	DeCODE	P50570	Lotta et al.	citrulline	HMDB0000904	ENSG00000079805	DNM2	FALSE
165975	MR-PCA	bioa_005	citrulline	11645_9_P4HA1_P4HA1	11645_9_P4HA1_P4HA1	7	0.00800364	0.0333572	0.810379	DeCODE	P13674	Lotta et al.	citrulline	HMDB0000904	ENSG00000122884	P4HA1	FALSE
165976	MR-PCA	bioa_005	citrulline	11653_69_SLC6A9_SC6A9	11653_69_SLC6A9_SC6A9	7	0.0366532	0.0333227	0.271356	DeCODE	P48067	Lotta et al.	citrulline	HMDB0000904	ENSG00000196517	SLC6A9	FALSE
165977	MR-PCA	bioa_005	citrulline	11709_29_CPT1B_CPT1B	11709_29_CPT1B_CPT1B	7	0.0116034	0.0333544	0.72793	DeCODE	Q92523	Lotta et al.	citrulline	HMDB0000904	ENSG00000205560	CPT1B	FALSE
165978	MR-PCA	bioa_005	citrulline	12018_84_TPK1_TPK1	12018_84_TPK1_TPK1	7	0.0105685	0.0333197	0.751104	DeCODE	Q9H3S4	Lotta et al.	citrulline	HMDB0000904	ENSG00000196511	TPK1	FALSE
165979	MR-PCA	bioa_005	citrulline	12334_25_SHMT1_cSHMT	12334_25_SHMT1_cSHMT	7	0.0110914	0.0333187	0.739218	DeCODE	P34896	Lotta et al.	citrulline	HMDB0000904	ENSG00000176974	SHMT1	FALSE
165980	MR-PCA	bioa_005	citrulline	12340_17_AARS_SYAC	12340_17_AARS_SYAC	7	0.0213693	0.033334	0.52148	DeCODE	P49588	Lotta et al.	citrulline	HMDB0000904	ENSG00000090861	AARS	FALSE
165981	MR-PCA	bioa_005	citrulline	12348_46_SARS2_SYSM	12348_46_SARS2_SYSM	7	0.0465549	0.0333481	0.162706	DeCODE	Q9NP81	Lotta et al.	citrulline	HMDB0000904	ENSG00000104835	SARS2	FALSE
165982	MR-PCA	bioa_005	citrulline	12374_8_PAFAH1B3_PA1B3	12374_8_PAFAH1B3_PA1B3	7	0.0113867	0.0332861	0.732287	DeCODE	Q15102	Lotta et al.	citrulline	HMDB0000904	ENSG00000079462	PAFAH1B3	FALSE
165983	MR-PCA	bioa_005	citrulline	12395_86_DARS2_SYDM	12395_86_DARS2_SYDM	7	0.0497028	0.0333318	0.135921	DeCODE	Q6PI48	Lotta et al.	citrulline	HMDB0000904	ENSG00000117593	DARS2	FALSE
165984	MR-PCA	bioa_005	citrulline	12422_143_ALOX15B_LX15B	12422_143_ALOX15B_LX15B	7	0.0629248	0.0333797	0.0594135	DeCODE	O15296	Lotta et al.	citrulline	HMDB0000904	ENSG00000179593	ALOX15B	FALSE
165985	MR-PCA	bioa_005	citrulline	12425_104_ARF6_ARF6	12425_104_ARF6_ARF6	7	0.0545516	0.0333323	0.101714	DeCODE	P62330	Lotta et al.	citrulline	HMDB0000904	ENSG00000165527	ARF6	FALSE
165986	MR-PCA	bioa_005	citrulline	12428_2_LYPLAL1_LYPL1	12428_2_LYPLAL1_LYPL1	7	0.0119487	0.0333795	0.720369	DeCODE	Q5VWZ2	Lotta et al.	citrulline	HMDB0000904	ENSG00000143353	LYPLAL1	FALSE
165987	MR-PCA	bioa_005	citrulline	12450_42_PMVK_PMVK	12450_42_PMVK_PMVK	7	0.0293009	0.0333698	0.379907	DeCODE	Q15126	Lotta et al.	citrulline	HMDB0000904	ENSG00000163344	PMVK	FALSE
165988	MR-PCA	bioa_005	citrulline	12462_20_SETMAR_SETMR	12462_20_SETMAR_SETMR	7	0.05172	0.0333596	0.12105	DeCODE	Q53H47	Lotta et al.	citrulline	HMDB0000904	ENSG00000170364	SETMAR	FALSE
165989	MR-PCA	bioa_005	citrulline	12476_50_TIGAR_TIGAR	12476_50_TIGAR_TIGAR	7	0.0403029	0.03332	0.226443	DeCODE	Q9NQ88	Lotta et al.	citrulline	HMDB0000904	ENSG00000078237	TIGAR	FALSE
165990	MR-PCA	bioa_005	citrulline	12507_16_ITPKC_IP3KC	12507_16_ITPKC_IP3KC	7	0.0223674	0.0333352	0.50223	DeCODE	Q96DU7	Lotta et al.	citrulline	HMDB0000904	ENSG00000086544	ITPKC	FALSE
165991	MR-PCA	bioa_005	citrulline	12515_45_UCK2_UCK2	12515_45_UCK2_UCK2	7	0.0349312	0.0333411	0.294781	DeCODE	Q9BZX2	Lotta et al.	citrulline	HMDB0000904	ENSG00000143179	UCK2	FALSE
165992	MR-PCA	bioa_005	citrulline	12524_18_SAT2_SAT2	12524_18_SAT2_SAT2	7	0.00627644	0.033394	0.850915	DeCODE	Q96F10	Lotta et al.	citrulline	HMDB0000904	ENSG00000141504	SAT2	FALSE
165993	MR-PCA	bioa_005	citrulline	12581_39_IMPA2_IMPA2	12581_39_IMPA2_IMPA2	7	0.00447842	0.033546	0.893797	DeCODE	O14732	Lotta et al.	citrulline	HMDB0000904	ENSG00000141401	IMPA2	FALSE
165994	MR-PCA	bioa_005	citrulline	12632_14_NAT1_ARY1	12632_14_NAT1_ARY1	7	-0.0092756	0.033463	0.781635	DeCODE	P18440	Lotta et al.	citrulline	HMDB0000904	ENSG00000171428	NAT1	FALSE
165995	MR-PCA	bioa_005	citrulline	12636_113_SMYD2_SMYD2	12636_113_SMYD2_SMYD2	7	0.00819371	0.0331673	0.804876	DeCODE	Q9NRG4	Lotta et al.	citrulline	HMDB0000904	ENSG00000143499	SMYD2	FALSE
165996	MR-PCA	bioa_005	citrulline	12637_7_CRAT_CACP	12637_7_CRAT_CACP	7	0.0406206	0.0332586	0.22195	DeCODE	P43155	Lotta et al.	citrulline	HMDB0000904	ENSG00000095321	CRAT	FALSE
165997	MR-PCA	bioa_005	citrulline	12641_3_INPP5B_I5P2	12641_3_INPP5B_I5P2	7	0.0173776	0.0333679	0.602515	DeCODE	P32019	Lotta et al.	citrulline	HMDB0000904	ENSG00000204084	INPP5B	FALSE
165998	MR-PCA	bioa_005	citrulline	12644_63_ADSS_PURA2	12644_63_ADSS_PURA2	7	0.0604922	0.0333343	0.0695678	DeCODE	P30520	Lotta et al.	citrulline	HMDB0000904	ENSG00000035687	ADSS	FALSE
165999	MR-PCA	bioa_005	citrulline	12647_52_SETD2_SETD2	12647_52_SETD2_SETD2	7	0.0321999	0.0333546	0.334353	DeCODE	Q9BYW2	Lotta et al.	citrulline	HMDB0000904	ENSG00000181555	SETD2	FALSE
166000	MR-PCA	bioa_005	citrulline	12658_72_PANK3_PANK3	12658_72_PANK3_PANK3	7	0.0319593	0.0333397	0.337762	DeCODE	Q9H999	Lotta et al.	citrulline	HMDB0000904	ENSG00000120137	PANK3	FALSE
166001	MR-PCA	bioa_005	citrulline	12667_2_GDA_GUAD	12667_2_GDA_GUAD	7	0.0161072	0.0334812	0.630458	DeCODE	Q9Y2T3	Lotta et al.	citrulline	HMDB0000904	ENSG00000119125	GDA	FALSE
166002	MR-PCA	bioa_005	citrulline	12675_14_DARS_SYDC	12675_14_DARS_SYDC	7	0.0122833	0.0335129	0.713974	DeCODE	P14868	Lotta et al.	citrulline	HMDB0000904	ENSG00000115866	DARS	FALSE
166003	MR-PCA	bioa_005	citrulline	12686_15_MPST_THTM	12686_15_MPST_THTM	7	-0.0168983	0.0333511	0.612379	DeCODE	P25325	Lotta et al.	citrulline	HMDB0000904	ENSG00000128309	MPST	FALSE
166004	MR-PCA	bioa_005	citrulline	12691_44_SHMT2_GLYM	12691_44_SHMT2_GLYM	7	0.0484211	0.0333495	0.146521	DeCODE	P34897	Lotta et al.	citrulline	HMDB0000904	ENSG00000182199	SHMT2	FALSE
166005	MR-PCA	bioa_005	citrulline	12692_56_DOT1L_DOT1L	12692_56_DOT1L_DOT1L	7	0.0135432	0.0333245	0.684446	DeCODE	Q8TEK3	Lotta et al.	citrulline	HMDB0000904	ENSG00000104885	DOT1L	FALSE
166006	MR-PCA	bioa_005	citrulline	12697_30_PIP4K2A_PI42A	12697_30_PIP4K2A_PI42A	7	0.0158506	0.0333389	0.634476	DeCODE	P48426	Lotta et al.	citrulline	HMDB0000904	ENSG00000150867	PIP4K2A	FALSE
166007	MR-PCA	bioa_005	citrulline	12700_9_ACLY_ACLY	12700_9_ACLY_ACLY	7	0.0160826	0.0333411	0.629546	DeCODE	P53396	Lotta et al.	citrulline	HMDB0000904	ENSG00000131473	ACLY	FALSE
166008	MR-PCA	bioa_005	citrulline	12786_61_GPCPD1_GDE5	12786_61_GPCPD1_GDE5	7	0.0309777	0.0333064	0.352329	DeCODE	Q9NPB8	Lotta et al.	citrulline	HMDB0000904	ENSG00000125772	GPCPD1	FALSE
166009	MR-PCA	bioa_005	citrulline	12812_25_ACYP2_ACYP2	12812_25_ACYP2_ACYP2	7	-0.00603294	0.0333247	0.85634	DeCODE	P14621	Lotta et al.	citrulline	HMDB0000904	ENSG00000170634	ACYP2	FALSE
166010	MR-PCA	bioa_005	citrulline	12815_9_IARS_SYIC	12815_9_IARS_SYIC	7	-0.00200715	0.0333458	0.952003	DeCODE	P41252	Lotta et al.	citrulline	HMDB0000904	ENSG00000196305	IARS	FALSE
166011	MR-PCA	bioa_005	citrulline	12818_159_SLC14A2_UT2	12818_159_SLC14A2_UT2	7	0.0292836	0.0333477	0.379873	DeCODE	Q15849	Lotta et al.	citrulline	HMDB0000904	ENSG00000132874	SLC14A2	FALSE
166012	MR-PCA	bioa_005	citrulline	12881_17_RDH16_RDH16	12881_17_RDH16_RDH16	7	0.0319325	0.0333082	0.337711	DeCODE	O75452	Lotta et al.	citrulline	HMDB0000904	ENSG00000139547	RDH16	FALSE
166013	MR-PCA	bioa_005	citrulline	12895_28_DGKB_DGKB	12895_28_DGKB_DGKB	7	0.0363042	0.0333506	0.276347	DeCODE	Q9Y6T7	Lotta et al.	citrulline	HMDB0000904	ENSG00000136267	DGKB	FALSE
166014	MR-PCA	bioa_005	citrulline	12960_9_GCK_HXK4	12960_9_GCK_HXK4	7	-0.00463242	0.0335222	0.890091	DeCODE	P35557	Lotta et al.	citrulline	HMDB0000904	ENSG00000106633	GCK	FALSE
166015	MR-PCA	bioa_005	citrulline	13059_33_RFK_RIFK	13059_33_RFK_RIFK	7	0.0104045	0.0333547	0.755091	DeCODE	Q969G6	Lotta et al.	citrulline	HMDB0000904	ENSG00000135002	RFK	FALSE
166016	MR-PCA	bioa_005	citrulline	13083_18_VARS_SYVC	13083_18_VARS_SYVC	7	0.00879415	0.0333961	0.792297	DeCODE	P26640	Lotta et al.	citrulline	HMDB0000904	ENSG00000204394	VARS1	FALSE
166017	MR-PCA	bioa_005	citrulline	13130_150_HK2_HXK2	13130_150_HK2_HXK2	7	0.0454355	0.0335413	0.17554	DeCODE	P52789	Lotta et al.	citrulline	HMDB0000904	ENSG00000159399	HK2	FALSE
166018	MR-PCA	bioa_005	citrulline	13131_5_HK1_HXK1	13131_5_HK1_HXK1	7	-0.0229023	0.0334276	0.493261	DeCODE	P19367	Lotta et al.	citrulline	HMDB0000904	ENSG00000156515	HK1	FALSE
166019	MR-PCA	bioa_005	citrulline	13430_50_SLC14A1_UT1	13430_50_SLC14A1_UT1	7	0.00830437	0.0333457	0.803331	DeCODE	Q13336	Lotta et al.	citrulline	HMDB0000904	ENSG00000141469	SLC14A1	FALSE
166020	MR-PCA	bioa_005	citrulline	13473_55_ITPKA_IP3KA	13473_55_ITPKA_IP3KA	7	0.0366363	0.0333458	0.271909	DeCODE	P23677	Lotta et al.	citrulline	HMDB0000904	ENSG00000137825	ITPKA	FALSE
166021	MR-PCA	bioa_005	citrulline	13494_6_CERS5_CERS5	13494_6_CERS5_CERS5	7	-0.0189949	0.0333515	0.568993	DeCODE	Q8N5B7	Lotta et al.	citrulline	HMDB0000904	ENSG00000139624	CERS5	FALSE
166022	MR-PCA	bioa_005	citrulline	13498_1_MIOX_MIOX	13498_1_MIOX_MIOX	7	-0.0308398	0.0333024	0.354418	DeCODE	Q9UGB7	Lotta et al.	citrulline	HMDB0000904	ENSG00000100253	MIOX	FALSE
166023	MR-PCA	bioa_005	citrulline	13595_20_THTPA_THTPA	13595_20_THTPA_THTPA	7	0.0361104	0.0333566	0.279005	DeCODE	Q9BU02	Lotta et al.	citrulline	HMDB0000904	ENSG00000259431	THTPA	FALSE
166024	MR-PCA	bioa_005	citrulline	13596_3_RAB27B_RB27B	13596_3_RAB27B_RB27B	7	-0.016774	0.0333345	0.614822	DeCODE	O00194	Lotta et al.	citrulline	HMDB0000904	ENSG00000041353	RAB27B	FALSE
166025	MR-PCA	bioa_005	citrulline	13623_4_MLL2_MLL2	13623_4_MLL2_MLL2	7	-0.00990117	0.0333487	0.766544	DeCODE	O14686	Lotta et al.	citrulline	HMDB0000904	ENSG00000167548	KMT2D	FALSE
166026	MR-PCA	bioa_005	citrulline	13624_17_NADK_NADK	13624_17_NADK_NADK	7	0.03764	0.0333491	0.259039	DeCODE	O95544	Lotta et al.	citrulline	HMDB0000904	ENSG00000008130	NADK	FALSE
166027	MR-PCA	bioa_005	citrulline	13689_2_ODC1_Ornithine_decarboxylase	13689_2_ODC1_Ornithine_decarboxylase	7	-0.0131467	0.0333433	0.693371	DeCODE	P11926	Lotta et al.	citrulline	HMDB0000904	ENSG00000115758	ODC1	FALSE
166028	MR-PCA	bioa_005	citrulline	13936_24_PGK2_PGK2	13936_24_PGK2_PGK2	7	0.0197781	0.0333184	0.552774	DeCODE	P07205	Lotta et al.	citrulline	HMDB0000904	ENSG00000170950	PGK2	FALSE
166029	MR-PCA	bioa_005	citrulline	13941_82_FARS2_SYFM	13941_82_FARS2_SYFM	7	0.0108863	0.0333795	0.744321	DeCODE	O95363	Lotta et al.	citrulline	HMDB0000904	ENSG00000145982	FARS2	FALSE
166030	MR-PCA	bioa_005	citrulline	13947_371_NUDT12_NUD12	13947_371_NUDT12_NUD12	7	0.0393079	0.0333215	0.238137	DeCODE	Q9BQG2	Lotta et al.	citrulline	HMDB0000904	ENSG00000112874	NUDT12	FALSE
166031	MR-PCA	bioa_005	citrulline	13990_1_PC_pyruvate_carboxylase	13990_1_PC_pyruvate_carboxylase	7	0.0101512	0.0333913	0.761121	DeCODE	P11498	Lotta et al.	citrulline	HMDB0000904	ENSG00000173599	PC	FALSE
166032	MR-PCA	bioa_005	citrulline	13998_26_ADSSL1_PURA1	13998_26_ADSSL1_PURA1	7	-0.00856546	0.0333488	0.797299	DeCODE	Q8N142	Lotta et al.	citrulline	HMDB0000904	ENSG00000185100	ADSSL1	FALSE
166033	MR-PCA	bioa_005	citrulline	14006_36_GNMT_GNMT	14006_36_GNMT_GNMT	7	0.00716153	0.033316	0.8298	DeCODE	Q14749	Lotta et al.	citrulline	HMDB0000904	ENSG00000124713	GNMT	FALSE
166034	MR-PCA	bioa_005	citrulline	14048_7_IL1RAP_IL_1_R_AcP	14048_7_IL1RAP_IL_1_R_AcP	7	0.0324088	0.0333494	0.331152	DeCODE	Q9NPH3	Lotta et al.	citrulline	HMDB0000904	ENSG00000196083	IL1RAP	FALSE
166035	MR-PCA	bioa_005	citrulline	14079_14_IL18R1_IL_18_Ra	14079_14_IL18R1_IL_18_Ra	7	-0.0585782	0.0333456	0.0789687	DeCODE	Q13478	Lotta et al.	citrulline	HMDB0000904	ENSG00000115604	IL18R1	FALSE
166036	MR-PCA	bioa_005	citrulline	14083_25_SEPHS1_SPS1	14083_25_SEPHS1_SPS1	7	0.018308	0.0333476	0.583002	DeCODE	P49903	Lotta et al.	citrulline	HMDB0000904	ENSG00000086475	SEPHS1	FALSE
166037	MR-PCA	bioa_005	citrulline	14098_28_CARS_SYCC	14098_28_CARS_SYCC	7	0.0140147	0.0333454	0.674274	DeCODE	P49589	Lotta et al.	citrulline	HMDB0000904	ENSG00000110619	CARS	FALSE
166038	MR-PCA	bioa_005	citrulline	14226_120_BHMT2_BHMT2	14226_120_BHMT2_BHMT2	7	-0.000289083	0.0333183	0.993077	DeCODE	Q9H2M3	Lotta et al.	citrulline	HMDB0000904	ENSG00000132840	BHMT2	FALSE
166039	MR-PCA	bioa_005	citrulline	14271_23_RAB6B_RAB6B	14271_23_RAB6B_RAB6B	7	0.0296649	0.0333309	0.37346	DeCODE	Q9NRW1	Lotta et al.	citrulline	HMDB0000904	ENSG00000154917	RAB6B	FALSE
166040	MR-PCA	bioa_005	citrulline	14287_6_RAB5C_RAB5C	14287_6_RAB5C_RAB5C	7	0.022639	0.0334059	0.497965	DeCODE	P51148	Lotta et al.	citrulline	HMDB0000904	ENSG00000108774	RAB5C	FALSE
166041	MR-PCA	bioa_005	citrulline	14332_3_RALA_RALA	14332_3_RALA_RALA	7	0.028377	0.0333513	0.394851	DeCODE	P11233	Lotta et al.	citrulline	HMDB0000904	ENSG00000006451	RALA	FALSE
166042	MR-PCA	bioa_005	citrulline	15414_316_LDHA_LDHA	15414_316_LDHA_LDHA	7	0.0304051	0.0333393	0.361774	DeCODE	P00338	Lotta et al.	citrulline	HMDB0000904	ENSG00000134333	LDHA	FALSE
166043	MR-PCA	bioa_005	citrulline	15426_5_NEU1_NEUR1	15426_5_NEU1_NEUR1	7	0.0398561	0.0333672	0.232295	DeCODE	Q99519	Lotta et al.	citrulline	HMDB0000904	ENSG00000204386	NEU1	FALSE
166044	MR-PCA	bioa_005	citrulline	15431_31_OTC_OTCase	15431_31_OTC_OTCase	7	0.0167793	0.0333934	0.615335	DeCODE	P00480	Lotta et al.	citrulline	HMDB0000904	ENSG00000036473	OTC	FALSE
166045	MR-PCA	bioa_005	citrulline	15435_4_PNP_PNP	15435_4_PNP_PNP	7	0.0167648	0.0334545	0.616284	DeCODE	P00491	Lotta et al.	citrulline	HMDB0000904	ENSG00000198805	PNP	FALSE
166046	MR-PCA	bioa_005	citrulline	15457_14_ANPEP_Aminopeptidase_N	15457_14_ANPEP_Aminopeptidase_N	7	-0.000543674	0.0333218	0.986982	DeCODE	P15144	Lotta et al.	citrulline	HMDB0000904	ENSG00000166825	ANPEP	FALSE
166047	MR-PCA	bioa_005	citrulline	15480_2_VNN2_VNN2	15480_2_VNN2_VNN2	7	0.0389684	0.0333699	0.2429	DeCODE	O95498	Lotta et al.	citrulline	HMDB0000904	ENSG00000112303	VNN2	FALSE
166048	MR-PCA	bioa_005	citrulline	15487_164_CES1_carboxylesterase__liver	15487_164_CES1_carboxylesterase__liver	7	-0.00308493	0.0333164	0.926225	DeCODE	P23141	Lotta et al.	citrulline	HMDB0000904	ENSG00000198848	CES1	FALSE
166049	MR-PCA	bioa_005	citrulline	15514_26_BCHE_Pseudocholinesterase	15514_26_BCHE_Pseudocholinesterase	7	-0.00719958	0.0333153	0.828907	DeCODE	P06276	Lotta et al.	citrulline	HMDB0000904	ENSG00000114200	BCHE	FALSE
166050	MR-PCA	bioa_005	citrulline	15526_33_GSS_GSHB	15526_33_GSS_GSHB	7	-0.00958383	0.0332166	0.772944	DeCODE	P48637	Lotta et al.	citrulline	HMDB0000904	ENSG00000100983	GSS	FALSE
166051	MR-PCA	bioa_005	citrulline	15542_19_CKMT1A_KCRU	15542_19_CKMT1A_KCRU	7	0.0352392	0.0333547	0.290741	DeCODE	P12532	Lotta et al.	citrulline	HMDB0000904	ENSG00000237289	CKMT1A	FALSE
166052	MR-PCA	bioa_005	citrulline	15553_22_ACHE_ACES	15553_22_ACHE_ACES	7	0.0386148	0.0333368	0.246731	DeCODE	P22303	Lotta et al.	citrulline	HMDB0000904	ENSG00000087085	ACHE	FALSE
166053	MR-PCA	bioa_005	citrulline	15556_49_AMY2B_Alpha_amylase_2B	15556_49_AMY2B_Alpha_amylase_2B	7	0.173545	0.033309	1.88684e-07	DeCODE	P19961	Lotta et al.	citrulline	HMDB0000904	ENSG00000240038	AMY2B	FALSE
166054	MR-PCA	bioa_005	citrulline	15588_17_GLA_galactosidase__alpha	15588_17_GLA_galactosidase__alpha	7	0.0335809	0.0333569	0.314072	DeCODE	P06280	Lotta et al.	citrulline	HMDB0000904	ENSG00000102393	GLA	FALSE
166055	MR-PCA	bioa_005	citrulline	15607_56_PKLR_KPYR	15607_56_PKLR_KPYR	7	-0.0367386	0.0333021	0.269943	DeCODE	P30613	Lotta et al.	citrulline	HMDB0000904	ENSG00000143627	PKLR	FALSE
166056	MR-PCA	bioa_005	citrulline	16015_19_GPT_ALT	16015_19_GPT_ALT	7	-0.0355702	0.0334204	0.287181	DeCODE	P24298	Lotta et al.	citrulline	HMDB0000904	ENSG00000167701	GPT	FALSE
166057	MR-PCA	bioa_005	citrulline	16769_20_RAC3_RAC3	16769_20_RAC3_RAC3	7	0.0390356	0.0334133	0.242699	DeCODE	P60763	Lotta et al.	citrulline	HMDB0000904	ENSG00000169750	RAC3	FALSE
166058	MR-PCA	bioa_005	citrulline	16809_1_NME4_NDKM	16809_1_NME4_NDKM	7	0.0604247	0.0334651	0.07098	DeCODE	O00746	Lotta et al.	citrulline	HMDB0000904	ENSG00000103202	NME4	FALSE
166059	MR-PCA	bioa_005	citrulline	16857_2_RAB2A_RAB2A	16857_2_RAB2A_RAB2A	7	0.0266649	0.0333357	0.423775	DeCODE	P61019	Lotta et al.	citrulline	HMDB0000904	ENSG00000104388	RAB2A	FALSE
166060	MR-PCA	bioa_005	citrulline	16863_47_NANP_NANP	16863_47_NANP_NANP	7	-0.00599379	0.0333548	0.85739	DeCODE	Q8TBE9	Lotta et al.	citrulline	HMDB0000904	ENSG00000170191	NANP	FALSE
166061	MR-PCA	bioa_005	citrulline	16877_19_MSRB2_MSRB2	16877_19_MSRB2_MSRB2	7	0.0321741	0.0334125	0.33558	DeCODE	Q9Y3D2	Lotta et al.	citrulline	HMDB0000904	ENSG00000148450	MSRB2	FALSE
166062	MR-PCA	bioa_005	citrulline	16883_57_RAB4A_RAB4A	16883_57_RAB4A_RAB4A	7	0.0160183	0.0333	0.630496	DeCODE	P20338	Lotta et al.	citrulline	HMDB0000904	ENSG00000168118	RAB4A	FALSE
166063	MR-PCA	bioa_005	citrulline	16932_5_SULT1E1_SULT_1E	16932_5_SULT1E1_SULT_1E	7	-0.00301515	0.0333534	0.927969	DeCODE	P49888	Lotta et al.	citrulline	HMDB0000904	ENSG00000109193	SULT1E1	FALSE
166064	MR-PCA	bioa_005	citrulline	17148_7_BLVRB_BLVRB	17148_7_BLVRB_BLVRB	7	-0.00430434	0.0333475	0.897298	DeCODE	P30043	Lotta et al.	citrulline	HMDB0000904	ENSG00000090013	BLVRB	FALSE
166065	MR-PCA	bioa_005	citrulline	17204_17_PNMT_PNMT	17204_17_PNMT_PNMT	7	0.0567753	0.0333067	0.0882647	DeCODE	Q3KPI0	Lotta et al.	citrulline	HMDB0000904	ENSG00000007129	CEACAM21	FALSE
166066	MR-PCA	bioa_005	citrulline	17205_21_RAB5A_RAB5A	17205_21_RAB5A_RAB5A	7	0.0364912	0.0333496	0.273867	DeCODE	P20339	Lotta et al.	citrulline	HMDB0000904	ENSG00000144566	RAB5A	FALSE
166067	MR-PCA	bioa_005	citrulline	17209_27_SULT2B1_ST2B1	17209_27_SULT2B1_ST2B1	7	0.0179432	0.0333002	0.590003	DeCODE	O00204	Lotta et al.	citrulline	HMDB0000904	ENSG00000088002	SULT2B1	FALSE
166068	MR-PCA	bioa_005	citrulline	17325_10_GUK1_KGUA	17325_10_GUK1_KGUA	7	0.0192265	0.0334495	0.565432	DeCODE	Q16774	Lotta et al.	citrulline	HMDB0000904	ENSG00000143774	GUK1	FALSE
166069	MR-PCA	bioa_005	citrulline	17333_20_ACADM_ACADM	17333_20_ACADM_ACADM	7	0.0499814	0.0333395	0.133831	DeCODE	P11310	Lotta et al.	citrulline	HMDB0000904	ENSG00000117054	ACADM	FALSE
166070	MR-PCA	bioa_005	citrulline	17357_33_SEPSECS_SPCS	17357_33_SEPSECS_SPCS	7	-0.0105606	0.0333183	0.751274	DeCODE	Q9HD40	Lotta et al.	citrulline	HMDB0000904	ENSG00000109618	SEPSECS	FALSE
166071	MR-PCA	bioa_005	citrulline	17398_55_HMOX1_HO_1	17398_55_HMOX1_HO_1	7	-0.0488448	0.0333451	0.142968	DeCODE	P09601	Lotta et al.	citrulline	HMDB0000904	ENSG00000100292	HMOX1	FALSE
166072	MR-PCA	bioa_005	citrulline	17441_4_ALPI_Alkaline_phosphatase__intestine	17441_4_ALPI_Alkaline_phosphatase__intestine	7	0.124622	0.0332987	0.000182161	DeCODE	P09923	Lotta et al.	citrulline	HMDB0000904	ENSG00000163295	ALPI	FALSE
166073	MR-PCA	bioa_005	citrulline	17450_51_HARS_Histidyl_tRNA_synthetase	17450_51_HARS_Histidyl_tRNA_synthetase	7	0.0244549	0.0335006	0.465399	DeCODE	P12081	Lotta et al.	citrulline	HMDB0000904	ENSG00000170445	HARS	FALSE
166074	MR-PCA	bioa_005	citrulline	17466_72_ACSF2_ACSF2	17466_72_ACSF2_ACSF2	7	0.0482607	0.0333334	0.147668	DeCODE	Q96CM8	Lotta et al.	citrulline	HMDB0000904	ENSG00000167107	ACSF2	FALSE
166075	MR-PCA	bioa_005	citrulline	17467_1_DHRS9_DHRS9	17467_1_DHRS9_DHRS9	7	0.0199262	0.0333194	0.549815	DeCODE	Q9BPW9	Lotta et al.	citrulline	HMDB0000904	ENSG00000073737	DHRS9	FALSE
166076	MR-PCA	bioa_005	citrulline	17495_141_SIRT3_SIR3	17495_141_SIRT3_SIR3	7	-0.0578153	0.033345	0.0829442	DeCODE	Q9NTG7	Lotta et al.	citrulline	HMDB0000904	ENSG00000142082	SIRT3	FALSE
166077	MR-PCA	bioa_005	citrulline	17509_6_HPD_HPPD	17509_6_HPD_HPPD	7	0.0303169	0.0332802	0.362317	DeCODE	P32754	Lotta et al.	citrulline	HMDB0000904	ENSG00000158104	HPD	FALSE
166078	MR-PCA	bioa_005	citrulline	17675_17_ACOT13_ACO13	17675_17_ACOT13_ACO13	7	0.0473059	0.0333001	0.155435	DeCODE	Q9NPJ3	Lotta et al.	citrulline	HMDB0000904	ENSG00000112304	ACOT13	FALSE
166079	MR-PCA	bioa_005	citrulline	17744_31_RAB11A_RB11A	17744_31_RAB11A_RB11A	7	0.0315749	0.0333617	0.343922	DeCODE	P62491	Lotta et al.	citrulline	HMDB0000904	ENSG00000103769	RAB11A	FALSE
166080	MR-PCA	bioa_005	citrulline	17752_24_ARG2_Arginase	17752_24_ARG2_Arginase	7	-0.0455494	0.0333462	0.171953	DeCODE	P78540	Lotta et al.	citrulline	HMDB0000904	ENSG00000081181	ARG2	FALSE
166081	MR-PCA	bioa_005	citrulline	17789_1_QPRT_NADC	17789_1_QPRT_NADC	7	0.0106794	0.0333408	0.748732	DeCODE	Q15274	Lotta et al.	citrulline	HMDB0000904	ENSG00000103485	QPRT	FALSE
166082	MR-PCA	bioa_005	citrulline	17792_158_ALDH5A1_SSDH	17792_158_ALDH5A1_SSDH	7	0.0214391	0.0333062	0.519771	DeCODE	P51649	Lotta et al.	citrulline	HMDB0000904	ENSG00000112294	ALDH5A1	FALSE
166083	MR-PCA	bioa_005	citrulline	17814_8_BPNT1_BPNT1	17814_8_BPNT1_BPNT1	7	0.00843755	0.0333713	0.800393	DeCODE	O95861	Lotta et al.	citrulline	HMDB0000904	ENSG00000162813	BPNT1	FALSE
166084	MR-PCA	bioa_005	citrulline	17822_57_RERG_RERG	17822_57_RERG_RERG	7	-0.00241702	0.0333403	0.942208	DeCODE	Q96A58	Lotta et al.	citrulline	HMDB0000904	ENSG00000134533	RERG	FALSE
166085	MR-PCA	bioa_005	citrulline	17843_30_PPCS_PPCS	17843_30_PPCS_PPCS	7	0.0253124	0.0333458	0.447799	DeCODE	Q9HAB8	Lotta et al.	citrulline	HMDB0000904	ENSG00000127125	PPCS	FALSE
166086	MR-PCA	bioa_005	citrulline	17857_6_ACADL_ACADL	17857_6_ACADL_ACADL	7	-0.00999527	0.0333037	0.764082	DeCODE	P28330	Lotta et al.	citrulline	HMDB0000904	ENSG00000115361	ACADL	FALSE
166087	MR-PCA	bioa_005	citrulline	18170_46_PYCR1_P5CR1	18170_46_PYCR1_P5CR1	7	0.0142143	0.0332622	0.669132	DeCODE	P32322	Lotta et al.	citrulline	HMDB0000904	ENSG00000183010	PYCR1	FALSE
166088	MR-PCA	bioa_005	citrulline	18178_13_SARS_SYSC	18178_13_SARS_SYSC	7	0.0457617	0.0333588	0.170124	DeCODE	P49591	Lotta et al.	citrulline	HMDB0000904	ENSG00000031698	SARS	FALSE
166089	MR-PCA	bioa_005	citrulline	18179_56_SMS_SPSY	18179_56_SMS_SPSY	7	0.0456301	0.0334759	0.17286	DeCODE	P52788	Lotta et al.	citrulline	HMDB0000904	ENSG00000102172	SMS	FALSE
166090	MR-PCA	bioa_005	citrulline	18184_28_GMPS_GUAA	18184_28_GMPS_GUAA	7	-0.00375239	0.0335179	0.910862	DeCODE	P49915	Lotta et al.	citrulline	HMDB0000904	ENSG00000163655	GMPS	FALSE
166091	MR-PCA	bioa_005	citrulline	18186_15_TARS_SYTC	18186_15_TARS_SYTC	7	0.00747198	0.0333447	0.822692	DeCODE	P26639	Lotta et al.	citrulline	HMDB0000904	ENSG00000113407	TARS	FALSE
166092	MR-PCA	bioa_005	citrulline	18187_16_ASPA_ACY2	18187_16_ASPA_ACY2	7	-0.00528112	0.0333481	0.874171	DeCODE	P45381	Lotta et al.	citrulline	HMDB0000904	ENSG00000108381	ASPA	FALSE
166093	MR-PCA	bioa_005	citrulline	18188_12_GATM_GATM	18188_12_GATM_GATM	7	0.0172884	0.0333442	0.604122	DeCODE	P50440	Lotta et al.	citrulline	HMDB0000904	ENSG00000171766	GATM	FALSE
166094	MR-PCA	bioa_005	citrulline	18197_97_CKMT2_KCRS	18197_97_CKMT2_KCRS	7	-0.00299389	0.0333395	0.928446	DeCODE	P17540	Lotta et al.	citrulline	HMDB0000904	ENSG00000131730	CKMT2	FALSE
166095	MR-PCA	bioa_005	citrulline	18232_42_PIP4K2B_PI42B	18232_42_PIP4K2B_PI42B	7	0.0202862	0.0333481	0.542978	DeCODE	P78356	Lotta et al.	citrulline	HMDB0000904	ENSG00000276293	PIP4K2B	FALSE
166096	MR-PCA	bioa_005	citrulline	18297_8_MRAS_RASM	18297_8_MRAS_RASM	7	-0.000169294	0.0333238	0.995947	DeCODE	Q8IXB1	Lotta et al.	citrulline	HMDB0000904	ENSG00000077232	DNAJC10	FALSE
166097	MR-PCA	bioa_005	citrulline	18309_18_CS_CISY	18309_18_CS_CISY	7	0.0502278	0.0334464	0.133164	DeCODE	O75390	Lotta et al.	citrulline	HMDB0000904	ENSG00000062485	CS	FALSE
166098	MR-PCA	bioa_005	citrulline	18322_15_JMJD6_JMJD6	18322_15_JMJD6_JMJD6	7	0.0367198	0.0333334	0.27064	DeCODE	Q6NYC1	Lotta et al.	citrulline	HMDB0000904	ENSG00000070495	JMJD6	FALSE
166099	MR-PCA	bioa_005	citrulline	18324_61_SUOX_SUOX	18324_61_SUOX_SUOX	7	-0.00599142	0.0334814	0.857979	DeCODE	P51687	Lotta et al.	citrulline	HMDB0000904	ENSG00000139531	SUOX	FALSE
166100	MR-PCA	bioa_005	citrulline	18328_36_PYCR2_P5CR2	18328_36_PYCR2_P5CR2	7	-0.00667445	0.0333556	0.841403	DeCODE	Q96C36	Lotta et al.	citrulline	HMDB0000904	ENSG00000143811	PYCR2	FALSE
166101	MR-PCA	bioa_005	citrulline	18329_4_PRPS2_PRPS2	18329_4_PRPS2_PRPS2	7	-0.0175369	0.0334554	0.600148	DeCODE	P11908	Lotta et al.	citrulline	HMDB0000904	ENSG00000101911	PRPS2	FALSE
166102	MR-PCA	bioa_005	citrulline	18338_26_IDH1_IDH	18338_26_IDH1_IDH	7	-0.0115074	0.0333918	0.730381	DeCODE	O75874	Lotta et al.	citrulline	HMDB0000904	ENSG00000138413	IDH1	FALSE
166103	MR-PCA	bioa_005	citrulline	18342_2_PSAT1_SERC	18342_2_PSAT1_SERC	7	-0.0282023	0.0333427	0.397648	DeCODE	Q9Y617	Lotta et al.	citrulline	HMDB0000904	ENSG00000135069	PSAT1	FALSE
166104	MR-PCA	bioa_005	citrulline	18382_109_COMT_Catechol_O_methyltransferase	18382_109_COMT_Catechol_O_methyltransferase	7	-0.0255062	0.0333745	0.444723	DeCODE	P21964	Lotta et al.	citrulline	HMDB0000904	ENSG00000093010	COMT	FALSE
166105	MR-PCA	bioa_005	citrulline	18398_1_AKR1D1_AK1D1	18398_1_AKR1D1_AK1D1	7	0.00758415	0.0333389	0.820046	DeCODE	P51857	Lotta et al.	citrulline	HMDB0000904	ENSG00000122787	AKR1D1	FALSE
166106	MR-PCA	bioa_005	citrulline	18401_18_ALKBH3_ALKB3	18401_18_ALKBH3_ALKB3	7	0.0382045	0.0333513	0.251995	DeCODE	Q96Q83	Lotta et al.	citrulline	HMDB0000904	ENSG00000166199	ALKBH3	FALSE
166107	MR-PCA	bioa_005	citrulline	18403_25_AMPD2_AMPD2	18403_25_AMPD2_AMPD2	7	-0.0110317	0.0334145	0.741288	DeCODE	Q01433	Lotta et al.	citrulline	HMDB0000904	ENSG00000116337	AMPD2	FALSE
166108	MR-PCA	bioa_005	citrulline	18422_41_MVD_ERG19	18422_41_MVD_ERG19	7	0.063548	0.0333481	0.0567023	DeCODE	P53602	Lotta et al.	citrulline	HMDB0000904	ENSG00000167508	MVD	FALSE
166109	MR-PCA	bioa_005	citrulline	18432_32_RALB_RALB	18432_32_RALB_RALB	7	0.0390614	0.0333375	0.241319	DeCODE	P11234	Lotta et al.	citrulline	HMDB0000904	ENSG00000144118	RALB	FALSE
166110	MR-PCA	bioa_005	citrulline	18900_37_HRAS_H_ras__WT_	18900_37_HRAS_H_ras__WT_	7	0.0456354	0.0333164	0.170763	DeCODE	P01112	Lotta et al.	citrulline	HMDB0000904	ENSG00000174775	HRAS	FALSE
166111	MR-PCA	bioa_005	citrulline	18917_53_AMY2A_Pancreatic_alpha_amylase	18917_53_AMY2A_Pancreatic_alpha_amylase	7	0.191132	0.0333251	9.73056e-09	DeCODE	P04746	Lotta et al.	citrulline	HMDB0000904	ENSG00000243480	AMY2A	FALSE
166112	MR-PCA	bioa_005	citrulline	19114_8_TK2_KITM	19114_8_TK2_KITM	7	0.0161932	0.0333697	0.627487	DeCODE	O00142	Lotta et al.	citrulline	HMDB0000904	ENSG00000166548	TK2	FALSE
166113	MR-PCA	bioa_005	citrulline	19207_119_ADK_ADK	19207_119_ADK_ADK	7	0.0669061	0.0333983	0.0451472	DeCODE	P55263	Lotta et al.	citrulline	HMDB0000904	ENSG00000156110	ADK	FALSE
166114	MR-PCA	bioa_005	citrulline	19222_124_RAB5B_RAB5B	19222_124_RAB5B_RAB5B	7	0.0409465	0.033402	0.220248	DeCODE	P61020	Lotta et al.	citrulline	HMDB0000904	ENSG00000111540	RAB5B	FALSE
166115	MR-PCA	bioa_005	citrulline	19223_6_RAB1A_RAB1A	19223_6_RAB1A_RAB1A	7	0.068118	0.0336514	0.0429473	DeCODE	P62820	Lotta et al.	citrulline	HMDB0000904	ENSG00000138069	RAB1A	FALSE
166116	MR-PCA	bioa_005	citrulline	19239_5_ARF1_ARF1	19239_5_ARF1_ARF1	7	0.074265	0.0334228	0.0262841	DeCODE	P84077	Lotta et al.	citrulline	HMDB0000904	ENSG00000143761	ARF1	FALSE
166117	MR-PCA	bioa_005	citrulline	19249_18_KARS_SYK	19249_18_KARS_SYK	7	0.0739714	0.0333042	0.0263453	DeCODE	Q15046	Lotta et al.	citrulline	HMDB0000904	ENSG00000065427	KARS	FALSE
166118	MR-PCA	bioa_005	citrulline	19253_82_RAB2B_RAB2B	19253_82_RAB2B_RAB2B	7	0.0124356	0.0333531	0.709263	DeCODE	Q8WUD1	Lotta et al.	citrulline	HMDB0000904	ENSG00000129472	RAB2B	FALSE
166119	MR-PCA	bioa_005	citrulline	19254_125_GMPR_GMPR1	19254_125_GMPR_GMPR1	7	0.00219728	0.0333622	0.947488	DeCODE	P36959	Lotta et al.	citrulline	HMDB0000904	ENSG00000137198	GMPR	FALSE
166120	MR-PCA	bioa_005	citrulline	19258_24_GCDH_GCDH	19258_24_GCDH_GCDH	7	0.0545325	0.0334564	0.103111	DeCODE	Q92947	Lotta et al.	citrulline	HMDB0000904	ENSG00000105607	GCDH	FALSE
166121	MR-PCA	bioa_005	citrulline	19262_219_ACADVL_ACADV	19262_219_ACADVL_ACADV	7	0.0475604	0.0334601	0.155199	DeCODE	P49748	Lotta et al.	citrulline	HMDB0000904	ENSG00000072778	ACADVL	FALSE
166122	MR-PCA	bioa_005	citrulline	19270_26_YARS_SYYC	19270_26_YARS_SYYC	7	0.0125157	0.0332116	0.706287	DeCODE	P54577	Lotta et al.	citrulline	HMDB0000904	ENSG00000134684	YARS	FALSE
166123	MR-PCA	bioa_005	citrulline	19278_19_RAB1B_RAB1B	19278_19_RAB1B_RAB1B	7	0.0348038	0.0333636	0.29687	DeCODE	Q9H0U4	Lotta et al.	citrulline	HMDB0000904	ENSG00000174903	RAB1B	FALSE
166124	MR-PCA	bioa_005	citrulline	19365_11_BCAT2_BCAT2	19365_11_BCAT2_BCAT2	7	0.0356139	0.0333401	0.28543	DeCODE	O15382	Lotta et al.	citrulline	HMDB0000904	ENSG00000105552	BCAT2	FALSE
166125	MR-PCA	bioa_005	citrulline	19376_74_NNMT_NNMT	19376_74_NNMT_NNMT	7	-0.00447599	0.0333807	0.893332	DeCODE	P40261	Lotta et al.	citrulline	HMDB0000904	ENSG00000166741	NNMT	FALSE
166126	MR-PCA	bioa_005	citrulline	19446_1_GMPR2_GMPR2	19446_1_GMPR2_GMPR2	7	0.044629	0.0333674	0.181058	DeCODE	Q9P2T1	Lotta et al.	citrulline	HMDB0000904	ENSG00000100938	GMPR2	FALSE
166127	MR-PCA	bioa_005	citrulline	19448_104_UPP1_UPP1	19448_104_UPP1_UPP1	7	0.0433773	0.0333834	0.193818	DeCODE	Q16831	Lotta et al.	citrulline	HMDB0000904	ENSG00000183696	UPP1	FALSE
166128	MR-PCA	bioa_005	citrulline	19467_3_RBKS_RBSK	19467_3_RBKS_RBSK	7	-0.00114543	0.033462	0.972693	DeCODE	Q9H477	Lotta et al.	citrulline	HMDB0000904	ENSG00000171174	RBKS	FALSE
166129	MR-PCA	bioa_005	citrulline	19483_16_KDSR_KDSR	19483_16_KDSR_KDSR	7	-0.0383498	0.0334102	0.251033	DeCODE	Q06136	Lotta et al.	citrulline	HMDB0000904	ENSG00000119537	KDSR	FALSE
166130	MR-PCA	bioa_005	citrulline	19496_1_NPL_NPL	19496_1_NPL_NPL	7	-0.000761117	0.0333506	0.981793	DeCODE	Q9BXD5	Lotta et al.	citrulline	HMDB0000904	ENSG00000135838	NPL	FALSE
166131	MR-PCA	bioa_005	citrulline	19504_22_DTYMK_KTHY	19504_22_DTYMK_KTHY	7	0.0257099	0.0333247	0.440412	DeCODE	P23919	Lotta et al.	citrulline	HMDB0000904	ENSG00000168393	DTYMK	FALSE
166132	MR-PCA	bioa_005	citrulline	19506_6_GLYAT_GLYAT	19506_6_GLYAT_GLYAT	7	0.0196775	0.0333555	0.555236	DeCODE	Q6IB77	Lotta et al.	citrulline	HMDB0000904	ENSG00000149124	GLYAT	FALSE
166133	MR-PCA	bioa_005	citrulline	19518_12_HK3_HXK3	19518_12_HK3_HXK3	7	-0.0156415	0.0333394	0.638955	DeCODE	P52790	Lotta et al.	citrulline	HMDB0000904	ENSG00000160883	HK3	FALSE
166134	MR-PCA	bioa_005	citrulline	2622_18_HMOX2_HO_2	2622_18_HMOX2_HO_2	7	0.0305527	0.0333068	0.358979	DeCODE	P30519	Lotta et al.	citrulline	HMDB0000904	ENSG00000103415	HMOX2	FALSE
166135	MR-PCA	bioa_005	citrulline	2642_4_PAFAH1B2_PAFAH_beta_subunit	2642_4_PAFAH1B2_PAFAH_beta_subunit	7	0.022131	0.0333085	0.506419	DeCODE	P68402	Lotta et al.	citrulline	HMDB0000904	ENSG00000168092	PAFAH1B2	FALSE
166136	MR-PCA	bioa_005	citrulline	2870_29_RAC1_RAC1	2870_29_RAC1_RAC1	7	0.036463	0.0333439	0.274156	DeCODE	P63000	Lotta et al.	citrulline	HMDB0000904	ENSG00000136238	RAC1	FALSE
166137	MR-PCA	bioa_005	citrulline	2943_5_CYP3A4_Cytochrome_P450_3A4	2943_5_CYP3A4_Cytochrome_P450_3A4	7	-0.0474881	0.0333462	0.15442	DeCODE	P08684	Lotta et al.	citrulline	HMDB0000904	ENSG00000160868	CYP3A4	FALSE
166138	MR-PCA	bioa_005	citrulline	2991_9_IL1R1_IL_1_sRI	2991_9_IL1R1_IL_1_sRI	7	0.037747	0.0333454	0.257635	DeCODE	P14778	Lotta et al.	citrulline	HMDB0000904	ENSG00000115594	IL1R1	FALSE
166139	MR-PCA	bioa_005	citrulline	2993_1_IL18RAP_IL_18_Rb	2993_1_IL18RAP_IL_18_Rb	7	0.0110642	0.0333468	0.740046	DeCODE	O95256	Lotta et al.	citrulline	HMDB0000904	ENSG00000115607	IL18RAP	FALSE
166140	MR-PCA	bioa_005	citrulline	2994_71_IL1RL2_IL_1Rrp2	2994_71_IL1RL2_IL_1Rrp2	7	0.0505014	0.0333547	0.130008	DeCODE	Q9HB29	Lotta et al.	citrulline	HMDB0000904	ENSG00000115598	IL1RL2	FALSE
166141	MR-PCA	bioa_005	citrulline	3182_38_ENTPD1_CD39	3182_38_ENTPD1_CD39	7	0.0121776	0.0333259	0.714806	DeCODE	P49961	Lotta et al.	citrulline	HMDB0000904	ENSG00000138185	ENTPD1	FALSE
166142	MR-PCA	bioa_005	citrulline	3192_3_CNDP2_Glutamate_carboxypeptidase	3192_3_CNDP2_Glutamate_carboxypeptidase	7	-0.018103	0.0333371	0.587109	DeCODE	Q96KP4	Lotta et al.	citrulline	HMDB0000904	ENSG00000133313	CNDP2	FALSE
166143	MR-PCA	bioa_005	citrulline	3232_28_ACP5_TrATPase	3232_28_ACP5_TrATPase	7	-0.00578566	0.0333668	0.86234	DeCODE	P13686	Lotta et al.	citrulline	HMDB0000904	ENSG00000102575	ACP5	FALSE
166144	MR-PCA	bioa_005	citrulline	3343_1_ACY1_Aminoacylase_1	3343_1_ACY1_Aminoacylase_1	7	-0.0342752	0.0333805	0.304514	DeCODE	Q03154	Lotta et al.	citrulline	HMDB0000904	ENSG00000114786	ACY1	FALSE
166145	MR-PCA	bioa_005	citrulline	3583_54_ARSA_Arylsulfatase_A	3583_54_ARSA_Arylsulfatase_A	7	0.0365841	0.0333428	0.272548	DeCODE	P15289	Lotta et al.	citrulline	HMDB0000904	ENSG00000100299	ARSA	FALSE
166146	MR-PCA	bioa_005	citrulline	3761_4_PTGS2_COX_2	3761_4_PTGS2_COX_2	7	0.0526231	0.0333467	0.114552	DeCODE	P35354	Lotta et al.	citrulline	HMDB0000904	ENSG00000073756	PTGS2	FALSE
166147	MR-PCA	bioa_005	citrulline	3800_71_CKB_CK_BB	3800_71_CKB_CK_BB	7	0.0296646	0.0336318	0.377755	DeCODE	P12277	Lotta et al.	citrulline	HMDB0000904	ENSG00000166165	CKB	FALSE
166148	MR-PCA	bioa_005	citrulline	3848_14_GAPDH_GAPDH__liver	3848_14_GAPDH_GAPDH__liver	7	-0.00335008	0.0333421	0.919966	DeCODE	P04406	Lotta et al.	citrulline	HMDB0000904	ENSG00000111640	GAPDH	FALSE
166149	MR-PCA	bioa_005	citrulline	3890_8_LDHB_LDH_H_1	3890_8_LDHB_LDH_H_1	7	-0.0127755	0.0333849	0.701961	DeCODE	P07195	Lotta et al.	citrulline	HMDB0000904	ENSG00000111716	LDHB	FALSE
166150	MR-PCA	bioa_005	citrulline	4234_8_IL1RL1_IL_1_R4	4234_8_IL1RL1_IL_1_R4	7	0.137864	0.0333474	3.56253e-05	DeCODE	Q01638	Lotta et al.	citrulline	HMDB0000904	ENSG00000115602	IL1RL1	FALSE
166151	MR-PCA	bioa_005	citrulline	4294_16_SPHK1_Sphingosine_kinase_1	4294_16_SPHK1_Sphingosine_kinase_1	7	0.0128202	0.0333489	0.700661	DeCODE	Q9NYA1	Lotta et al.	citrulline	HMDB0000904	ENSG00000176170	SPHK1	FALSE
166152	MR-PCA	bioa_005	citrulline	4301_58_TK1_Thymidine_kinase	4301_58_TK1_Thymidine_kinase	7	-0.0179541	0.033592	0.593013	DeCODE	P04183	Lotta et al.	citrulline	HMDB0000904	ENSG00000167900	TK1	FALSE
166153	MR-PCA	bioa_005	citrulline	4435_66_ENPP7_ENPP7	4435_66_ENPP7_ENPP7	7	-0.0218795	0.0333401	0.511663	DeCODE	Q6UWV6	Lotta et al.	citrulline	HMDB0000904	ENSG00000182156	ENPP7	FALSE
166154	MR-PCA	bioa_005	citrulline	4436_1_ENTPD3_ENTP3	4436_1_ENTPD3_ENTP3	7	-0.022176	0.0333415	0.505976	DeCODE	O75355	Lotta et al.	citrulline	HMDB0000904	ENSG00000168032	ENTPD3	FALSE
166155	MR-PCA	bioa_005	citrulline	4437_56_ENTPD5_ENTP5	4437_56_ENTPD5_ENTP5	7	-0.0174259	0.0333877	0.601721	DeCODE	O75356	Lotta et al.	citrulline	HMDB0000904	ENSG00000187097	ENTPD5	FALSE
166156	MR-PCA	bioa_005	citrulline	4468_21_SPHK2_SPHK2	4468_21_SPHK2_SPHK2	7	0.0135783	0.033324	0.683668	DeCODE	Q9NRA0	Lotta et al.	citrulline	HMDB0000904	ENSG00000063176	SPHK2	FALSE
166157	MR-PCA	bioa_005	citrulline	4535_50_BST1_BST1	4535_50_BST1_BST1	7	0.0179122	0.0334188	0.591964	DeCODE	Q10588	Lotta et al.	citrulline	HMDB0000904	ENSG00000109743	BST1	FALSE
166158	MR-PCA	bioa_005	citrulline	4559_64_KYNU_KYNU	4559_64_KYNU_KYNU	7	0.0145355	0.0333494	0.662942	DeCODE	Q16719	Lotta et al.	citrulline	HMDB0000904	ENSG00000115919	KYNU	FALSE
166159	MR-PCA	bioa_005	citrulline	4965_27_ATP5B_ATP_synthase_beta_chain	4965_27_ATP5B_ATP_synthase_beta_chain	7	0.0116461	0.0333295	0.726772	DeCODE	P06576	Lotta et al.	citrulline	HMDB0000904	ENSG00000110955	ATP5B	FALSE
166160	MR-PCA	bioa_005	citrulline	5011_11_NAMPT_PBEF	5011_11_NAMPT_PBEF	7	-0.000168421	0.0333393	0.995969	DeCODE	P43490	Lotta et al.	citrulline	HMDB0000904	ENSG00000105835	NAMPT	FALSE
166161	MR-PCA	bioa_005	citrulline	5015_15_PLA2G7_PAFAH	5015_15_PLA2G7_PAFAH	7	0.0111706	0.033278	0.737117	DeCODE	Q13093	Lotta et al.	citrulline	HMDB0000904	ENSG00000146070	PLA2G7	FALSE
166162	MR-PCA	bioa_005	citrulline	5020_50_PGK1_phosphoglycerate_kinase_1	5020_50_PGK1_phosphoglycerate_kinase_1	7	0.0180596	0.0333137	0.587745	DeCODE	P00558	Lotta et al.	citrulline	HMDB0000904	ENSG00000102144	PGK1	FALSE
166163	MR-PCA	bioa_005	citrulline	5030_52_SIRT2_SIRT2	5030_52_SIRT2_SIRT2	7	0.0487982	0.0334186	0.144232	DeCODE	Q8IXJ6	Lotta et al.	citrulline	HMDB0000904	ENSG00000068903	SIRT2	FALSE
166164	MR-PCA	bioa_005	citrulline	5082_51_IL1RAPL2_IL_1_sR9	5082_51_IL1RAPL2_IL_1_sR9	7	0.00276901	0.0333495	0.933828	DeCODE	Q9NP60	Lotta et al.	citrulline	HMDB0000904	ENSG00000189108	IL1RAPL2	FALSE
166165	MR-PCA	bioa_005	citrulline	5229_90_IMPDH1_IMDH1	5229_90_IMPDH1_IMDH1	7	0.0396238	0.0333528	0.234826	DeCODE	P20839	Lotta et al.	citrulline	HMDB0000904	ENSG00000106348	IMPDH1	FALSE
166166	MR-PCA	bioa_005	citrulline	5250_53_IMPDH2_IMDH2	5250_53_IMPDH2_IMDH2	7	0.0195093	0.0333529	0.558591	DeCODE	P12268	Lotta et al.	citrulline	HMDB0000904	ENSG00000178035	IMPDH2	FALSE
166167	MR-PCA	bioa_005	citrulline	5456_59_CNDP1_CNDP1	5456_59_CNDP1_CNDP1	7	-0.0224458	0.0333232	0.500579	DeCODE	Q96KN2	Lotta et al.	citrulline	HMDB0000904	ENSG00000150656	CNDP1	FALSE
166168	MR-PCA	bioa_005	citrulline	5478_50_FOLH1_PSMA	5478_50_FOLH1_PSMA	7	-0.0489006	0.0333785	0.142912	DeCODE	Q04609	Lotta et al.	citrulline	HMDB0000904	ENSG00000086205	FOLH1	FALSE
166169	MR-PCA	bioa_005	citrulline	5620_13_PAM_AMD	5620_13_PAM_AMD	7	0.027306	0.0333277	0.412603	DeCODE	P19021	Lotta et al.	citrulline	HMDB0000904	ENSG00000145730	PAM	FALSE
166170	MR-PCA	bioa_005	citrulline	5742_14_ACP6_PPA6	5742_14_ACP6_PPA6	7	0.033224	0.0333437	0.319052	DeCODE	Q9NPH0	Lotta et al.	citrulline	HMDB0000904	ENSG00000162836	ACP6	FALSE
166171	MR-PCA	bioa_005	citrulline	5843_60_EHMT2_NG36	5843_60_EHMT2_NG36	7	0.0458489	0.0333548	0.169261	DeCODE	Q96KQ7	Lotta et al.	citrulline	HMDB0000904	ENSG00000204371	EHMT2	FALSE
166172	MR-PCA	bioa_005	citrulline	5867_60_ARG1_ARGI1	5867_60_ARG1_ARGI1	7	-0.00941755	0.0333409	0.777589	DeCODE	P05089	Lotta et al.	citrulline	HMDB0000904	ENSG00000118520	ARG1	FALSE
166173	MR-PCA	bioa_005	citrulline	5909_51_NME1_Nucleoside_diphosphate_kinase_A	5909_51_NME1_Nucleoside_diphosphate_kinase_A	7	0.0251421	0.033349	0.450904	DeCODE	P15531	Lotta et al.	citrulline	HMDB0000904	ENSG00000239672	NME1	FALSE
166174	MR-PCA	bioa_005	citrulline	6077_63_CECR1_CECR1	6077_63_CECR1_CECR1	7	-0.0361209	0.0333043	0.278112	DeCODE	Q9NZK5	Lotta et al.	citrulline	HMDB0000904	ENSG00000093072	CECR1	FALSE
166175	MR-PCA	bioa_005	citrulline	6221_1_ADPGK_ADPGK	6221_1_ADPGK_ADPGK	7	-0.00908346	0.0333744	0.785493	DeCODE	Q9BRR6	Lotta et al.	citrulline	HMDB0000904	ENSG00000159322	ADPGK	FALSE
166176	MR-PCA	bioa_005	citrulline	6431_68_PCYOX1_PCYOX	6431_68_PCYOX1_PCYOX	7	0.00701488	0.0333666	0.833483	DeCODE	Q9UHG3	Lotta et al.	citrulline	HMDB0000904	ENSG00000116005	PCYOX1	FALSE
166177	MR-PCA	bioa_005	citrulline	6434_18_AOC2_Amine_oxidase	6434_18_AOC2_Amine_oxidase	7	0.048928	0.0334336	0.143348	DeCODE	O75106	Lotta et al.	citrulline	HMDB0000904	ENSG00000131480	AOC2	FALSE
166178	MR-PCA	bioa_005	citrulline	6480_1_CANT1_CANT1	6480_1_CANT1_CANT1	7	-0.000675479	0.0333454	0.983838	DeCODE	Q8WVQ1	Lotta et al.	citrulline	HMDB0000904	ENSG00000171302	CANT1	FALSE
166179	MR-PCA	bioa_005	citrulline	6706_18_ALPPL2_PPBN	6706_18_ALPPL2_PPBN	7	0.00863206	0.0333353	0.795677	DeCODE	P10696	Lotta et al.	citrulline	HMDB0000904	ENSG00000163286	ALPPL2	FALSE
166180	MR-PCA	bioa_005	citrulline	6715_63_ALPPL2_PPBN	6715_63_ALPPL2_PPBN	7	0.029901	0.0332732	0.368838	DeCODE	P10696	Lotta et al.	citrulline	HMDB0000904	ENSG00000163286	ALPPL2	FALSE
166181	MR-PCA	bioa_005	citrulline	6923_1_PLOD2_PLOD2	6923_1_PLOD2_PLOD2	7	0.0427769	0.0333029	0.198973	DeCODE	O00469	Lotta et al.	citrulline	HMDB0000904	ENSG00000152952	PLOD2	FALSE
166182	MR-PCA	bioa_005	citrulline	6998_106_ASPH_HAAH	6998_106_ASPH_HAAH	7	0.0444308	0.0333563	0.182857	DeCODE	Q12797	Lotta et al.	citrulline	HMDB0000904	ENSG00000198363	ASPH	FALSE
166183	MR-PCA	bioa_005	citrulline	7137_8_MSRA_MSRA	7137_8_MSRA_MSRA	7	-0.0228342	0.0333043	0.49295	DeCODE	Q9UJ68	Lotta et al.	citrulline	HMDB0000904	ENSG00000175806	MSRA	FALSE
166184	MR-PCA	bioa_005	citrulline	7206_20_FBP1_F16P1	7206_20_FBP1_F16P1	7	-0.043453	0.0333371	0.192423	DeCODE	P09467	Lotta et al.	citrulline	HMDB0000904	ENSG00000165140	FBP1	FALSE
166185	MR-PCA	bioa_005	citrulline	7267_2_SPTLC2_LCB2	7267_2_SPTLC2_LCB2	7	-0.0019454	0.0334118	0.95357	DeCODE	O15270	Lotta et al.	citrulline	HMDB0000904	ENSG00000100596	SPTLC2	FALSE
166186	MR-PCA	bioa_005	citrulline	7761_125_CHKB_CHKB	7761_125_CHKB_CHKB	7	0.0134663	0.0333381	0.686264	DeCODE	Q9Y259	Lotta et al.	citrulline	HMDB0000904	ENSG00000100288	CHKB	FALSE
166187	MR-PCA	bioa_005	citrulline	7824_88_MSRB3_MSRB3	7824_88_MSRB3_MSRB3	7	0.0392995	0.0333288	0.238339	DeCODE	Q8IXL7	Lotta et al.	citrulline	HMDB0000904	ENSG00000174099	MSRB3	FALSE
166188	MR-PCA	bioa_005	citrulline	7825_7_ABHD12_ABD12	7825_7_ABHD12_ABD12	7	0.0088644	0.0333303	0.790273	DeCODE	Q8N2K0	Lotta et al.	citrulline	HMDB0000904	ENSG00000100997	ABHD12	FALSE
166189	MR-PCA	bioa_005	citrulline	7879_12_CYP3A4_Cytochrome_P450_3A4	7879_12_CYP3A4_Cytochrome_P450_3A4	7	-0.00730376	0.0333464	0.826629	DeCODE	P08684	Lotta et al.	citrulline	HMDB0000904	ENSG00000160868	CYP3A4	FALSE
166190	MR-PCA	bioa_005	citrulline	7886_26_SPTLC1_SPTC1	7886_26_SPTLC1_SPTC1	7	-0.0105365	0.0333636	0.752149	DeCODE	O15269	Lotta et al.	citrulline	HMDB0000904	ENSG00000090054	SPTLC1	FALSE
166191	MR-PCA	bioa_005	citrulline	7986_98_NAALAD2_NALD2	7986_98_NAALAD2_NALD2	7	0.0266482	0.0333786	0.424661	DeCODE	Q9Y3Q0	Lotta et al.	citrulline	HMDB0000904	ENSG00000077616	NAALAD2	FALSE
166192	MR-PCA	bioa_005	citrulline	7999_23_ENTPD1_CD39	7999_23_ENTPD1_CD39	7	0.118716	0.0333266	0.000367768	DeCODE	P49961	Lotta et al.	citrulline	HMDB0000904	ENSG00000138185	ENTPD1	FALSE
166193	MR-PCA	bioa_005	citrulline	8004_15_GAPDHS_G3PT	8004_15_GAPDHS_G3PT	7	-0.00541388	0.0334287	0.871343	DeCODE	O14556	Lotta et al.	citrulline	HMDB0000904	ENSG00000105679	GAPDHS	FALSE
166194	MR-PCA	bioa_005	citrulline	8011_96_PAPL_PAPL	8011_96_PAPL_PAPL	7	-0.0219128	0.0333868	0.511611	DeCODE	Q6ZNF0	Lotta et al.	citrulline	HMDB0000904	ENSG00000183760	ACP7	FALSE
166195	MR-PCA	bioa_005	citrulline	8269_327_ARSK_ARSK	8269_327_ARSK_ARSK	7	0.065021	0.0333497	0.0512154	DeCODE	Q6UWY0	Lotta et al.	citrulline	HMDB0000904	ENSG00000164291	ARSK	FALSE
166196	MR-PCA	bioa_005	citrulline	8325_37_ADH4_ADH4	8325_37_ADH4_ADH4	7	-0.0185995	0.0333434	0.57697	DeCODE	P08319	Lotta et al.	citrulline	HMDB0000904	ENSG00000198099	ADH4	FALSE
166197	MR-PCA	bioa_005	citrulline	8328_9_ETNK1_EKI1	8328_9_ETNK1_EKI1	7	0.0171391	0.0333704	0.607531	DeCODE	Q9HBU6	Lotta et al.	citrulline	HMDB0000904	ENSG00000139163	ETNK1	FALSE
166198	MR-PCA	bioa_005	citrulline	8396_42_FAAH2_FAAH2	8396_42_FAAH2_FAAH2	7	0.0290565	0.0333372	0.38343	DeCODE	Q6GMR7	Lotta et al.	citrulline	HMDB0000904	ENSG00000165591	FAAH2	FALSE
166199	MR-PCA	bioa_005	citrulline	8569_147_ARL8B_ARL8B	8569_147_ARL8B_ARL8B	7	0.0272906	0.0333235	0.41281	DeCODE	Q9NVJ2	Lotta et al.	citrulline	HMDB0000904	ENSG00000134108	ARL8B	FALSE
166200	MR-PCA	bioa_005	citrulline	8932_1_ENTPD6_ENTP6	8932_1_ENTPD6_ENTP6	7	-0.00996866	0.0333311	0.764879	DeCODE	O75354	Lotta et al.	citrulline	HMDB0000904	ENSG00000197586	ENTPD6	FALSE
166201	MR-PCA	bioa_005	citrulline	9000_177_SLC3A1_SLC31	9000_177_SLC3A1_SLC31	7	-0.0107977	0.0333237	0.745919	DeCODE	Q07837	Lotta et al.	citrulline	HMDB0000904	ENSG00000138079	SLC3A1	FALSE
166202	MR-PCA	bioa_005	citrulline	9045_3_SLC27A2_S27A2	9045_3_SLC27A2_S27A2	7	-0.00262428	0.0333472	0.937275	DeCODE	O14975	Lotta et al.	citrulline	HMDB0000904	ENSG00000140284	SLC27A2	FALSE
166203	MR-PCA	bioa_005	citrulline	9231_23_IMPAD1_IMPA3	9231_23_IMPAD1_IMPA3	7	-0.0739992	0.0333839	0.0266495	DeCODE	Q9NX62	Lotta et al.	citrulline	HMDB0000904	ENSG00000104331	IMPAD1	FALSE
166204	MR-PCA	bioa_005	citrulline	9237_54_ACP2_Lysosomal_acid_phosphatase	9237_54_ACP2_Lysosomal_acid_phosphatase	7	0.0232247	0.0333015	0.485547	DeCODE	P11117	Lotta et al.	citrulline	HMDB0000904	ENSG00000134575	ACP2	FALSE
166205	MR-PCA	bioa_005	citrulline	9244_27_PPT1_PPT1	9244_27_PPT1_PPT1	7	0.0423836	0.0336683	0.208081	DeCODE	P50897	Lotta et al.	citrulline	HMDB0000904	ENSG00000131238	PPT1	FALSE
166206	MR-PCA	bioa_005	citrulline	9385_4_GAA_GAA	9385_4_GAA_GAA	7	-0.00998938	0.0333515	0.764544	DeCODE	P10253	Lotta et al.	citrulline	HMDB0000904	ENSG00000171298	GAA	FALSE
166207	MR-PCA	bioa_005	citrulline	9482_110_NUDT9_NUDT9	9482_110_NUDT9_NUDT9	7	0.0166222	0.0333671	0.618372	DeCODE	Q9BW91	Lotta et al.	citrulline	HMDB0000904	ENSG00000170502	NUDT9	FALSE
166208	MR-PCA	bioa_005	citrulline	9504_19_RAB27A_RB27A	9504_19_RAB27A_RB27A	7	-0.0340465	0.033378	0.307714	DeCODE	P51159	Lotta et al.	citrulline	HMDB0000904	ENSG00000069974	RAB27A	FALSE
166209	MR-PCA	bioa_005	citrulline	9518_95_PLA1A_PLA1A	9518_95_PLA1A_PLA1A	7	0.0138373	0.0334359	0.678987	DeCODE	Q53H76	Lotta et al.	citrulline	HMDB0000904	ENSG00000144837	PLA1A	FALSE
166210	MR-PCA	bioa_005	citrulline	9759_13_IDO1_INDO	9759_13_IDO1_INDO	7	-0.00196699	0.0332581	0.952838	DeCODE	P14902	Lotta et al.	citrulline	HMDB0000904	ENSG00000131203	IDO1	FALSE
166211	MR-PCA	bioa_005	citrulline	9828_86_LDHC_LDHC	9828_86_LDHC_LDHC	7	-0.0233325	0.0333379	0.484002	DeCODE	P07864	Lotta et al.	citrulline	HMDB0000904	ENSG00000166796	LDHC	FALSE
166212	MR-PCA	bioa_005	citrulline	9834_62_ADH1B_ADH1B	9834_62_ADH1B_ADH1B	7	-0.0105433	0.0333413	0.751833	DeCODE	P00325	Lotta et al.	citrulline	HMDB0000904	ENSG00000196616	ADH1B	FALSE
166213	MR-PCA	bioa_005	citrulline	9840_2_CDC42_Cdc42Hs	9840_2_CDC42_Cdc42Hs	7	0.0274594	0.0334885	0.412236	DeCODE	P60953	Lotta et al.	citrulline	HMDB0000904	ENSG00000070831	CDC42	FALSE
166214	MR-PCA	bioa_005	citrulline	9855_10_RHOA_Rho_A	9855_10_RHOA_Rho_A	7	0.0347549	0.0333483	0.297329	DeCODE	P61586	Lotta et al.	citrulline	HMDB0000904	ENSG00000067560	RHOA	FALSE
166215	MR-PCA	bioa_005	citrulline	9856_22_DHPS_DHYS	9856_22_DHPS_DHYS	7	0.0337673	0.0333508	0.311305	DeCODE	P49366	Lotta et al.	citrulline	HMDB0000904	ENSG00000095059	DHPS	FALSE
166216	MR-PCA	bioa_005	citrulline	9859_180_SAT1_SSAT_1	9859_180_SAT1_SSAT_1	7	0.0146935	0.0332729	0.658775	DeCODE	P21673	Lotta et al.	citrulline	HMDB0000904	ENSG00000130066	SAT1	FALSE
166217	MR-PCA	bioa_005	citrulline	9867_23_FBP2_F16P2	9867_23_FBP2_F16P2	7	-0.0208	0.0333905	0.53333	DeCODE	O00757	Lotta et al.	citrulline	HMDB0000904	ENSG00000130957	FBP2	FALSE
166218	MR-PCA	bioa_005	citrulline	9870_17_WARS_SYWC	9870_17_WARS_SYWC	7	0.0112161	0.0333653	0.73675	DeCODE	P23381	Lotta et al.	citrulline	HMDB0000904	ENSG00000140105	WARS	FALSE
166219	MR-PCA	bioa_005	citrulline	9880_33_TDO2_T23O	9880_33_TDO2_T23O	7	0.000398576	0.0333259	0.990458	DeCODE	P48775	Lotta et al.	citrulline	HMDB0000904	ENSG00000151790	TDO2	FALSE
166220	MR-PCA	bioa_005	citrulline	9885_41_RAP2A_RAP2A	9885_41_RAP2A_RAP2A	7	-0.0170858	0.0332855	0.607735	DeCODE	P10114	Lotta et al.	citrulline	HMDB0000904	ENSG00000125249	RAP2A	FALSE
166221	MR-PCA	bioa_005	citrulline	9910_9_MTAP_MTAP	9910_9_MTAP_MTAP	7	0.0171083	0.0333387	0.607836	DeCODE	Q13126	Lotta et al.	citrulline	HMDB0000904	ENSG00000099810	MTAP	FALSE
166225	MR-PCA	bioa_005	citrulline	ACADM:P11310:OID31277:v1:Oncology_II	ACADM:P11310:OID31277:v1:Oncology_II	7	-0.0255145	0.0346769	0.461866	PPP	P11310	Lotta et al.	citrulline	HMDB0000904	ENSG00000117054	ACADM	FALSE
166226	MR-PCA	bioa_005	citrulline	ACHE:P22303:OID30585:v1:Inflammation_II	ACHE:P22303:OID30585:v1:Inflammation_II	7	0.0171842	0.0347488	0.620934	PPP	P22303	Lotta et al.	citrulline	HMDB0000904	ENSG00000087085	ACHE	FALSE
166228	MR-PCA	bioa_005	citrulline	ACOT13:Q9NPJ3:OID31522:v1:Oncology_II	ACOT13:Q9NPJ3:OID31522:v1:Oncology_II	7	0.0257389	0.0344392	0.454839	PPP	Q9NPJ3	Lotta et al.	citrulline	HMDB0000904	ENSG00000112304	ACOT13	FALSE
166229	MR-PCA	bioa_005	citrulline	ACOX1:Q15067:OID20124:v1:Cardiometabolic	ACOX1:Q15067:OID20124:v1:Cardiometabolic	7	0.0832738	0.0344917	0.0157649	PPP	Q15067	Lotta et al.	citrulline	HMDB0000904	ENSG00000161533	ACOX1	FALSE
166232	MR-PCA	bioa_005	citrulline	ACP5:P13686:OID20314:v1:Cardiometabolic	ACP5:P13686:OID20314:v1:Cardiometabolic	7	0.0262344	0.0343879	0.445525	PPP	P13686	Lotta et al.	citrulline	HMDB0000904	ENSG00000102575	ACP5	FALSE
166233	MR-PCA	bioa_005	citrulline	ACP6:Q9NPH0:OID21432:v1:Oncology	ACP6:Q9NPH0:OID21432:v1:Oncology	7	0.0531372	0.0343834	0.122241	PPP	Q9NPH0	Lotta et al.	citrulline	HMDB0000904	ENSG00000162836	ACP6	FALSE
166234	MR-PCA	bioa_005	citrulline	ACY1:Q03154:OID20137:v1:Cardiometabolic	ACY1:Q03154:OID20137:v1:Cardiometabolic	7	-0.0264329	0.0344921	0.44347	PPP	Q03154	Lotta et al.	citrulline	HMDB0000904	ENSG00000114786	ACY1	FALSE
166235	MR-PCA	bioa_005	citrulline	ACYP1:P07311:OID30642:v1:Inflammation_II	ACYP1:P07311:OID30642:v1:Inflammation_II	7	-0.0130847	0.0348217	0.707094	PPP	P07311	Lotta et al.	citrulline	HMDB0000904	ENSG00000119640	ACYP1	FALSE
166237	MR-PCA	bioa_005	citrulline	ADA2:Q9NZK5:OID20394:v1:Cardiometabolic	ADA2:Q9NZK5:OID20394:v1:Cardiometabolic	7	-0.13452	0.0346366	0.000102858	PPP	Q9NZK5	Lotta et al.	citrulline	HMDB0000904	ENSG00000093072	CECR1	FALSE
166238	MR-PCA	bioa_005	citrulline	ADA:P00813:OID20645:v1:Inflammation	ADA:P00813:OID20645:v1:Inflammation	7	-0.0875764	0.0343107	0.0106968	PPP	P00813	Lotta et al.	citrulline	HMDB0000904	ENSG00000196839	ADA	FALSE
166240	MR-PCA	bioa_005	citrulline	ADH1B:P00325:OID30612:v1:Inflammation_II	ADH1B:P00325:OID30612:v1:Inflammation_II	7	-0.0188179	0.0347538	0.588187	PPP	P00325	Lotta et al.	citrulline	HMDB0000904	ENSG00000196616	ADH1B	FALSE
166242	MR-PCA	bioa_005	citrulline	ADH4:P08319:OID20117:v1:Cardiometabolic	ADH4:P08319:OID20117:v1:Cardiometabolic	7	-0.0529079	0.0348296	0.12875	PPP	P08319	Lotta et al.	citrulline	HMDB0000904	ENSG00000198099	ADH4	FALSE
166246	MR-PCA	bioa_005	citrulline	AHCY:P23526:OID20199:v1:Cardiometabolic	AHCY:P23526:OID20199:v1:Cardiometabolic	7	-0.00203343	0.0344918	0.952989	PPP	P23526	Lotta et al.	citrulline	HMDB0000904	ENSG00000101444	AHCY	FALSE
166247	MR-PCA	bioa_005	citrulline	AK2:P54819:OID31142:v1:Neurology_II	AK2:P54819:OID31142:v1:Neurology_II	7	-0.0223939	0.0344104	0.515183	PPP	P54819	Lotta et al.	citrulline	HMDB0000904	ENSG00000004455	AK2	FALSE
166248	MR-PCA	bioa_005	citrulline	ALDH5A1:P51649:OID31047:v1:Neurology_II	ALDH5A1:P51649:OID31047:v1:Neurology_II	7	0.0318303	0.0343997	0.354805	PPP	P51649	Lotta et al.	citrulline	HMDB0000904	ENSG00000112294	ALDH5A1	FALSE
166252	MR-PCA	bioa_005	citrulline	ALPI:P09923:OID30497:v1:Inflammation_II	ALPI:P09923:OID30497:v1:Inflammation_II	7	0.538491	0.0346958	2.52593e-54	PPP	P09923	Lotta et al.	citrulline	HMDB0000904	ENSG00000163295	ALPI	FALSE
166253	MR-PCA	bioa_005	citrulline	ALPP:P05187:OID21383:v1:Oncology	ALPP:P05187:OID21383:v1:Oncology	7	0.133306	0.0345558	0.000114458	PPP	P05187	Lotta et al.	citrulline	HMDB0000904	ENSG00000163283	ALPP	FALSE
166254	MR-PCA	bioa_005	citrulline	AMDHD2:Q9Y303:OID30366:v1:Cardiometabolic_II	AMDHD2:Q9Y303:OID30366:v1:Cardiometabolic_II	7	0.0184695	0.0343744	0.591057	PPP	Q9Y303	Lotta et al.	citrulline	HMDB0000904	ENSG00000162066	AMDHD2	FALSE
166255	MR-PCA	bioa_005	citrulline	AMPD3:Q01432:OID31139:v1:Neurology_II	AMPD3:Q01432:OID31139:v1:Neurology_II	7	0.00117752	0.0344105	0.972702	PPP	Q01432	Lotta et al.	citrulline	HMDB0000904	ENSG00000133805	AMPD3	FALSE
166256	MR-PCA	bioa_005	citrulline	AMY1A_AMY1B_AMY1C:P0DUB6_P0DTE7_P0DTE8:OID30707:v1:Inflammation_II	AMY1A_AMY1B_AMY1C:P0DUB6_P0DTE7_P0DTE8:OID30707:v1:Inflammation_II	7	0.0978675	0.0354971	0.00583244	PPP	P0DUB6_P0DTE7_P0DTE8	Lotta et al.	citrulline	HMDB0000904	ENSG00000187733	AMY1C	FALSE
166257	MR-PCA	bioa_005	citrulline	AMY2A:P04746:OID20333:v1:Cardiometabolic	AMY2A:P04746:OID20333:v1:Cardiometabolic	7	0.101064	0.0353288	0.00422752	PPP	P04746	Lotta et al.	citrulline	HMDB0000904	ENSG00000243480	AMY2A	FALSE
166258	MR-PCA	bioa_005	citrulline	AMY2B:P19961:OID20340:v1:Cardiometabolic	AMY2B:P19961:OID20340:v1:Cardiometabolic	7	0.0913019	0.0359263	0.011042	PPP	P19961	Lotta et al.	citrulline	HMDB0000904	ENSG00000240038	AMY2B	FALSE
166259	MR-PCA	bioa_005	citrulline	ANPEP:P15144:OID20350:v1:Cardiometabolic	ANPEP:P15144:OID20350:v1:Cardiometabolic	7	-0.0762228	0.034465	0.0269942	PPP	P15144	Lotta et al.	citrulline	HMDB0000904	ENSG00000166825	ANPEP	FALSE
166261	MR-PCA	bioa_005	citrulline	AOC3:Q16853:OID20389:v1:Cardiometabolic	AOC3:Q16853:OID20389:v1:Cardiometabolic	7	-0.102244	0.0344321	0.00298333	PPP	Q16853	Lotta et al.	citrulline	HMDB0000904	ENSG00000131471	AOC3	FALSE
166263	MR-PCA	bioa_005	citrulline	ARF6:P62330:OID31523:v1:Oncology_II	ARF6:P62330:OID31523:v1:Oncology_II	7	-0.015824	0.0344394	0.645894	PPP	P62330	Lotta et al.	citrulline	HMDB0000904	ENSG00000165527	ARF6	FALSE
166264	MR-PCA	bioa_005	citrulline	ARG1:P05089:OID21445:v1:Oncology	ARG1:P05089:OID21445:v1:Oncology	7	-0.037153	0.0346144	0.28312	PPP	P05089	Lotta et al.	citrulline	HMDB0000904	ENSG00000118520	ARG1	FALSE
166265	MR-PCA	bioa_005	citrulline	ARG2:P78540:OID31339:v1:Oncology_II	ARG2:P78540:OID31339:v1:Oncology_II	7	-0.0455935	0.0344486	0.185662	PPP	P78540	Lotta et al.	citrulline	HMDB0000904	ENSG00000081181	ARG2	FALSE
166267	MR-PCA	bioa_005	citrulline	ARSA:P15289:OID21138:v1:Neurology	ARSA:P15289:OID21138:v1:Neurology	7	-0.0260768	0.0344947	0.449669	PPP	P15289	Lotta et al.	citrulline	HMDB0000904	ENSG00000100299	ARSA	FALSE
166271	MR-PCA	bioa_005	citrulline	ASS1:P00966:OID30170:v1:Cardiometabolic_II	ASS1:P00966:OID30170:v1:Cardiometabolic_II	7	-0.0851422	0.0349245	0.014773	PPP	P00966	Lotta et al.	citrulline	HMDB0000904	ENSG00000130707	ASS1	FALSE
166273	MR-PCA	bioa_005	citrulline	BCAT1:P54687:OID30312:v1:Cardiometabolic_II	BCAT1:P54687:OID30312:v1:Cardiometabolic_II	7	-0.0293989	0.0343652	0.392283	PPP	P54687	Lotta et al.	citrulline	HMDB0000904	ENSG00000060982	BCAT1	FALSE
166274	MR-PCA	bioa_005	citrulline	BCAT2:O15382:OID30844:v1:Neurology_II	BCAT2:O15382:OID30844:v1:Neurology_II	7	-0.0457824	0.0349225	0.189867	PPP	O15382	Lotta et al.	citrulline	HMDB0000904	ENSG00000105552	BCAT2	FALSE
166275	MR-PCA	bioa_005	citrulline	BCHE:P06276:OID30717:v1:Inflammation_II	BCHE:P06276:OID30717:v1:Inflammation_II	7	0.101242	0.0346639	0.00349287	PPP	P06276	Lotta et al.	citrulline	HMDB0000904	ENSG00000114200	BCHE	FALSE
166276	MR-PCA	bioa_005	citrulline	BHMT2:Q9H2M3:OID30051:v1:Cardiometabolic_II	BHMT2:Q9H2M3:OID30051:v1:Cardiometabolic_II	7	0.0136739	0.0349256	0.695416	PPP	Q9H2M3	Lotta et al.	citrulline	HMDB0000904	ENSG00000132840	BHMT2	FALSE
166278	MR-PCA	bioa_005	citrulline	BLVRB:P30043:OID21141:v1:Neurology	BLVRB:P30043:OID21141:v1:Neurology	7	-0.0606646	0.0344949	0.0786366	PPP	P30043	Lotta et al.	citrulline	HMDB0000904	ENSG00000090013	BLVRB	FALSE
166280	MR-PCA	bioa_005	citrulline	BST1:Q10588:OID21051:v1:Neurology	BST1:Q10588:OID21051:v1:Neurology	7	-0.0494527	0.0343546	0.150015	PPP	Q10588	Lotta et al.	citrulline	HMDB0000904	ENSG00000109743	BST1	FALSE
166282	MR-PCA	bioa_005	citrulline	CANT1:Q8WVQ1:OID20181:v1:Cardiometabolic	CANT1:Q8WVQ1:OID20181:v1:Cardiometabolic	7	0.0183802	0.0344916	0.594111	PPP	Q8WVQ1	Lotta et al.	citrulline	HMDB0000904	ENSG00000171302	CANT1	FALSE
166285	MR-PCA	bioa_005	citrulline	CBS:P35520:OID30200:v1:Cardiometabolic_II	CBS:P35520:OID30200:v1:Cardiometabolic_II	7	-0.0179868	0.0348299	0.605562	PPP	P35520	Lotta et al.	citrulline	HMDB0000904	ENSG00000160200	CBS	FALSE
166286	MR-PCA	bioa_005	citrulline	CDA:P32320:OID30345:v1:Cardiometabolic_II	CDA:P32320:OID30345:v1:Cardiometabolic_II	7	0.00982505	0.0344002	0.775177	PPP	P32320	Lotta et al.	citrulline	HMDB0000904	ENSG00000158825	CDA	FALSE
166290	MR-PCA	bioa_005	citrulline	CES1:P23141:OID20244:v1:Cardiometabolic	CES1:P23141:OID20244:v1:Cardiometabolic	7	0.0164775	0.0344477	0.632412	PPP	P23141	Lotta et al.	citrulline	HMDB0000904	ENSG00000198848	CES1	FALSE
166291	MR-PCA	bioa_005	citrulline	CES2:O00748:OID21366:v1:Oncology	CES2:O00748:OID21366:v1:Oncology	7	0.103288	0.0345732	0.00281242	PPP	O00748	Lotta et al.	citrulline	HMDB0000904	ENSG00000172831	CES2	FALSE
166292	MR-PCA	bioa_005	citrulline	CHAC2:Q8WUX2:OID21230:v1:Oncology	CHAC2:Q8WUX2:OID21230:v1:Oncology	7	-0.0506681	0.0349014	0.146571	PPP	Q8WUX2	Lotta et al.	citrulline	HMDB0000904	ENSG00000143942	CHAC2	FALSE
166295	MR-PCA	bioa_005	citrulline	CKB:P12277:OID30400:v1:Cardiometabolic_II	CKB:P12277:OID30400:v1:Cardiometabolic_II	7	-0.00569509	0.0343737	0.868408	PPP	P12277	Lotta et al.	citrulline	HMDB0000904	ENSG00000166165	CKB	FALSE
166297	MR-PCA	bioa_005	citrulline	CKMT1A_CKMT1B:P12532:OID20721:v1:Inflammation	CKMT1A_CKMT1B:P12532:OID20721:v1:Inflammation	7	-0.00905859	0.034576	0.793329	PPP	P12532	Lotta et al.	citrulline	HMDB0000904	ENSG00000237289	CKMT1A	FALSE
166298	MR-PCA	bioa_005	citrulline	CNDP1:Q96KN2:OID20347:v1:Cardiometabolic	CNDP1:Q96KN2:OID20347:v1:Cardiometabolic	7	-0.0556014	0.0344322	0.106352	PPP	Q96KN2	Lotta et al.	citrulline	HMDB0000904	ENSG00000150656	CNDP1	FALSE
166300	MR-PCA	bioa_005	citrulline	COMT:P21964:OID20086:v1:Cardiometabolic	COMT:P21964:OID20086:v1:Cardiometabolic	7	-0.00527114	0.0349584	0.880147	PPP	P21964	Lotta et al.	citrulline	HMDB0000904	ENSG00000093010	COMT	FALSE
166303	MR-PCA	bioa_005	citrulline	DARS1:P14868:OID20903:v1:Neurology	DARS1:P14868:OID20903:v1:Neurology	7	-0.0211223	0.0346558	0.542201	PPP	P14868	Lotta et al.	citrulline	HMDB0000904	ENSG00000115866	DARS	FALSE
166304	MR-PCA	bioa_005	citrulline	DBH:P09172:OID30703:v1:Inflammation_II	DBH:P09172:OID30703:v1:Inflammation_II	7	0.0167794	0.0343771	0.62548	PPP	P09172	Lotta et al.	citrulline	HMDB0000904	ENSG00000123454	DBH	FALSE
166305	MR-PCA	bioa_005	citrulline	DGKA:P23743:OID30546:v1:Inflammation_II	DGKA:P23743:OID30546:v1:Inflammation_II	7	0.0032733	0.0348619	0.925194	PPP	P23743	Lotta et al.	citrulline	HMDB0000904	ENSG00000065357	DGKA	FALSE
166307	MR-PCA	bioa_005	citrulline	DGKZ:Q13574:OID20466:v1:Inflammation	DGKZ:Q13574:OID20466:v1:Inflammation	7	-0.0201606	0.0348079	0.562458	PPP	Q13574	Lotta et al.	citrulline	HMDB0000904	ENSG00000149091	DGKZ	FALSE
166308	MR-PCA	bioa_005	citrulline	DHODH:Q02127:OID30137:v1:Cardiometabolic_II	DHODH:Q02127:OID30137:v1:Cardiometabolic_II	7	-0.00220543	0.0349254	0.94965	PPP	Q02127	Lotta et al.	citrulline	HMDB0000904	ENSG00000102967	DHODH	FALSE
166309	MR-PCA	bioa_005	citrulline	DHPS:P49366:OID31357:v1:Oncology_II	DHPS:P49366:OID31357:v1:Oncology_II	7	0.01676	0.0344484	0.626595	PPP	P49366	Lotta et al.	citrulline	HMDB0000904	ENSG00000095059	DHPS	FALSE
166310	MR-PCA	bioa_005	citrulline	DNM1:Q05193:OID31458:v1:Oncology_II	DNM1:Q05193:OID31458:v1:Oncology_II	7	0.02364	0.034439	0.492441	PPP	Q05193	Lotta et al.	citrulline	HMDB0000904	ENSG00000106976	DNM1	FALSE
166311	MR-PCA	bioa_005	citrulline	DNM3:Q9UQ16:OID31000:v1:Neurology_II	DNM3:Q9UQ16:OID31000:v1:Neurology_II	7	0.0470256	0.0343988	0.171602	PPP	Q9UQ16	Lotta et al.	citrulline	HMDB0000904	ENSG00000197959	DNM3	FALSE
166312	MR-PCA	bioa_005	citrulline	DTYMK:P23919:OID30308:v1:Cardiometabolic_II	DTYMK:P23919:OID30308:v1:Cardiometabolic_II	7	-0.0181094	0.0343652	0.598215	PPP	P23919	Lotta et al.	citrulline	HMDB0000904	ENSG00000168393	DTYMK	FALSE
166314	MR-PCA	bioa_005	citrulline	ENOPH1:Q9UHY7:OID31349:v1:Oncology_II	ENOPH1:Q9UHY7:OID31349:v1:Oncology_II	7	-0.0205186	0.0344492	0.55143	PPP	Q9UHY7	Lotta et al.	citrulline	HMDB0000904	ENSG00000145293	ENOPH1	FALSE
166316	MR-PCA	bioa_005	citrulline	ENPP7:Q6UWV6:OID20689:v1:Inflammation	ENPP7:Q6UWV6:OID20689:v1:Inflammation	7	0.0222842	0.0350677	0.525128	PPP	Q6UWV6	Lotta et al.	citrulline	HMDB0000904	ENSG00000182156	ENPP7	FALSE
166321	MR-PCA	bioa_005	citrulline	ENTPD5:O75356:OID20104:v1:Cardiometabolic	ENTPD5:O75356:OID20104:v1:Cardiometabolic	7	0.0264243	0.0348289	0.448038	PPP	O75356	Lotta et al.	citrulline	HMDB0000904	ENSG00000187097	ENTPD5	FALSE
166323	MR-PCA	bioa_005	citrulline	ENTPD6:O75354:OID20100:v1:Cardiometabolic	ENTPD6:O75354:OID20100:v1:Cardiometabolic	7	-0.167685	0.0348205	1.46681e-06	PPP	O75354	Lotta et al.	citrulline	HMDB0000904	ENSG00000197586	ENTPD6	FALSE
166327	MR-PCA	bioa_005	citrulline	FARSA:Q9Y285:OID30887:v1:Neurology_II	FARSA:Q9Y285:OID30887:v1:Neurology_II	7	-0.0399285	0.0348433	0.251818	PPP	Q9Y285	Lotta et al.	citrulline	HMDB0000904	ENSG00000179115	FARSA	FALSE
166329	MR-PCA	bioa_005	citrulline	FBP1:P09467:OID20227:v1:Cardiometabolic	FBP1:P09467:OID20227:v1:Cardiometabolic	7	-0.0160669	0.0344918	0.641346	PPP	P09467	Lotta et al.	citrulline	HMDB0000904	ENSG00000165140	FBP1	FALSE
166333	MR-PCA	bioa_005	citrulline	FOLH1:Q04609:OID30430:v1:Inflammation_II	FOLH1:Q04609:OID30430:v1:Inflammation_II	7	0.0527661	0.0348615	0.13013	PPP	Q04609	Lotta et al.	citrulline	HMDB0000904	ENSG00000086205	FOLH1	FALSE
166334	MR-PCA	bioa_005	citrulline	GAD1:Q99259:OID31166:v1:Oncology_II	GAD1:Q99259:OID31166:v1:Oncology_II	7	-0.012006	0.0350096	0.731648	PPP	Q99259	Lotta et al.	citrulline	HMDB0000904	ENSG00000128683	GAD1	FALSE
166335	MR-PCA	bioa_005	citrulline	GAD2:Q05329:OID30449:v1:Inflammation_II	GAD2:Q05329:OID30449:v1:Inflammation_II	7	0.0355604	0.0348621	0.307713	PPP	Q05329	Lotta et al.	citrulline	HMDB0000904	ENSG00000136750	GAD2	FALSE
166336	MR-PCA	bioa_005	citrulline	GAMT:Q14353:OID30133:v1:Cardiometabolic_II	GAMT:Q14353:OID30133:v1:Cardiometabolic_II	7	-0.023405	0.0349253	0.502765	PPP	Q14353	Lotta et al.	citrulline	HMDB0000904	ENSG00000130005	GAMT	FALSE
166337	MR-PCA	bioa_005	citrulline	GAPDH:P04406:OID30600:v1:Inflammation_II	GAPDH:P04406:OID30600:v1:Inflammation_II	7	0.016124	0.0351546	0.646479	PPP	P04406	Lotta et al.	citrulline	HMDB0000904	ENSG00000111640	GAPDH	FALSE
166339	MR-PCA	bioa_005	citrulline	GART:P22102:OID31004:v1:Neurology_II	GART:P22102:OID31004:v1:Neurology_II	7	0.0729726	0.0343999	0.0338964	PPP	P22102	Lotta et al.	citrulline	HMDB0000904	ENSG00000159131	GART	FALSE
166342	MR-PCA	bioa_005	citrulline	GGCT:O75223:OID30304:v1:Cardiometabolic_II	GGCT:O75223:OID30304:v1:Cardiometabolic_II	7	-0.0304843	0.0343987	0.375507	PPP	O75223	Lotta et al.	citrulline	HMDB0000904	ENSG00000006625	GGCT	FALSE
166343	MR-PCA	bioa_005	citrulline	GLA:P06280:OID30594:v1:Inflammation_II	GLA:P06280:OID30594:v1:Inflammation_II	7	0.0232839	0.0347859	0.503274	PPP	P06280	Lotta et al.	citrulline	HMDB0000904	ENSG00000102393	GLA	FALSE
166344	MR-PCA	bioa_005	citrulline	GMPR2:Q9P2T1:OID30623:v1:Inflammation_II	GMPR2:Q9P2T1:OID30623:v1:Inflammation_II	7	0.00874798	0.0347541	0.801265	PPP	Q9P2T1	Lotta et al.	citrulline	HMDB0000904	ENSG00000100938	GMPR2	FALSE
166345	MR-PCA	bioa_005	citrulline	GMPR:P36959:OID20641:v1:Inflammation	GMPR:P36959:OID20641:v1:Inflammation	7	-0.0173908	0.0343113	0.612258	PPP	P36959	Lotta et al.	citrulline	HMDB0000904	ENSG00000137198	GMPR	FALSE
166349	MR-PCA	bioa_005	citrulline	GUK1:Q16774:OID30148:v1:Cardiometabolic_II	GUK1:Q16774:OID30148:v1:Cardiometabolic_II	7	-0.00686914	0.0349252	0.844077	PPP	Q16774	Lotta et al.	citrulline	HMDB0000904	ENSG00000143774	GUK1	FALSE
166350	MR-PCA	bioa_005	citrulline	HARS1:P12081:OID21086:v1:Neurology	HARS1:P12081:OID21086:v1:Neurology	7	-0.000833792	0.0344951	0.980716	PPP	P12081	Lotta et al.	citrulline	HMDB0000904	ENSG00000170445	HARS	FALSE
166351	MR-PCA	bioa_005	citrulline	HDDC2:Q7Z4H3:OID31447:v1:Oncology_II	HDDC2:Q7Z4H3:OID31447:v1:Oncology_II	7	-0.0195063	0.034439	0.571121	PPP	Q7Z4H3	Lotta et al.	citrulline	HMDB0000904	ENSG00000111906	HDDC2	FALSE
166354	MR-PCA	bioa_005	citrulline	HK2:P52789:OID20065:v1:Cardiometabolic	HK2:P52789:OID20065:v1:Cardiometabolic	7	-0.0160997	0.0348294	0.643907	PPP	P52789	Lotta et al.	citrulline	HMDB0000904	ENSG00000159399	HK2	FALSE
166355	MR-PCA	bioa_005	citrulline	HMGCL:P35914:OID30214:v1:Cardiometabolic_II	HMGCL:P35914:OID30214:v1:Cardiometabolic_II	7	0.0255354	0.0348298	0.463469	PPP	P35914	Lotta et al.	citrulline	HMDB0000904	ENSG00000117305	HMGCL	FALSE
166356	MR-PCA	bioa_005	citrulline	HMOX1:P09601:OID20217:v1:Cardiometabolic	HMOX1:P09601:OID20217:v1:Cardiometabolic	7	0.00398124	0.0347225	0.908716	PPP	P09601	Lotta et al.	citrulline	HMDB0000904	ENSG00000100292	HMOX1	FALSE
166358	MR-PCA	bioa_005	citrulline	HMOX2:P30519:OID20887:v1:Neurology	HMOX2:P30519:OID20887:v1:Neurology	7	-0.0114157	0.0348933	0.743547	PPP	P30519	Lotta et al.	citrulline	HMDB0000904	ENSG00000103415	HMOX2	FALSE
166359	MR-PCA	bioa_005	citrulline	HNMT:P50135:OID20975:v1:Neurology	HNMT:P50135:OID20975:v1:Neurology	7	-0.00852072	0.0347168	0.80612	PPP	P50135	Lotta et al.	citrulline	HMDB0000904	ENSG00000150540	HNMT	FALSE
166361	MR-PCA	bioa_005	citrulline	HRAS:P01112:OID31263:v1:Oncology_II	HRAS:P01112:OID31263:v1:Oncology_II	7	0.0241967	0.0347074	0.485701	PPP	P01112	Lotta et al.	citrulline	HMDB0000904	ENSG00000174775	HRAS	FALSE
166364	MR-PCA	bioa_005	citrulline	IDO1:P14902:OID30230:v1:Cardiometabolic_II	IDO1:P14902:OID30230:v1:Cardiometabolic_II	7	-0.00421019	0.03483	0.903787	PPP	P14902	Lotta et al.	citrulline	HMDB0000904	ENSG00000131203	IDO1	FALSE
166365	MR-PCA	bioa_005	citrulline	IDO1:P14902:OID30563:v1:Inflammation_II	IDO1:P14902:OID30563:v1:Inflammation_II	7	-0.0169242	0.0348621	0.627349	PPP	P14902	Lotta et al.	citrulline	HMDB0000904	ENSG00000131203	IDO1	FALSE
166366	MR-PCA	bioa_005	citrulline	IDO1:P14902:OID31050:v1:Neurology_II	IDO1:P14902:OID31050:v1:Neurology_II	7	0.00857317	0.0343994	0.803187	PPP	P14902	Lotta et al.	citrulline	HMDB0000904	ENSG00000131203	IDO1	FALSE
166367	MR-PCA	bioa_005	citrulline	IDO1:P14902:OID31474:v1:Oncology_II	IDO1:P14902:OID31474:v1:Oncology_II	7	-0.0134785	0.0344393	0.695525	PPP	P14902	Lotta et al.	citrulline	HMDB0000904	ENSG00000131203	IDO1	FALSE
166370	MR-PCA	bioa_005	citrulline	IL18R1:Q13478:OID20652:v1:Inflammation	IL18R1:Q13478:OID20652:v1:Inflammation	7	0.0221369	0.0343105	0.518802	PPP	Q13478	Lotta et al.	citrulline	HMDB0000904	ENSG00000115604	IL18R1	FALSE
166371	MR-PCA	bioa_005	citrulline	IL18RAP:O95256:OID20900:v1:Neurology	IL18RAP:O95256:OID20900:v1:Neurology	7	-0.0253753	0.0347206	0.464876	PPP	O95256	Lotta et al.	citrulline	HMDB0000904	ENSG00000115607	IL18RAP	FALSE
166373	MR-PCA	bioa_005	citrulline	IL1R1:P14778:OID21116:v1:Neurology	IL1R1:P14778:OID21116:v1:Neurology	7	-0.00496307	0.0345244	0.885694	PPP	P14778	Lotta et al.	citrulline	HMDB0000904	ENSG00000115594	IL1R1	FALSE
166376	MR-PCA	bioa_005	citrulline	IL1RAP:Q9NPH3:OID21126:v1:Neurology	IL1RAP:Q9NPH3:OID21126:v1:Neurology	7	-9.6679e-05	0.034495	0.997764	PPP	Q9NPH3	Lotta et al.	citrulline	HMDB0000904	ENSG00000196083	IL1RAP	FALSE
166378	MR-PCA	bioa_005	citrulline	IL1RL1:Q01638:OID20250:v1:Cardiometabolic	IL1RL1:Q01638:OID20250:v1:Cardiometabolic	7	0.0996154	0.0343539	0.00373546	PPP	Q01638	Lotta et al.	citrulline	HMDB0000904	ENSG00000115602	IL1RL1	FALSE
166380	MR-PCA	bioa_005	citrulline	IL1RL2:Q9HB29:OID20487:v1:Inflammation	IL1RL2:Q9HB29:OID20487:v1:Inflammation	7	0.0426801	0.0348078	0.220137	PPP	Q9HB29	Lotta et al.	citrulline	HMDB0000904	ENSG00000115598	IL1RL2	FALSE
166384	MR-PCA	bioa_005	citrulline	INPP1:P49441:OID21345:v1:Oncology	INPP1:P49441:OID21345:v1:Oncology	7	-0.0222966	0.0345739	0.518993	PPP	P49441	Lotta et al.	citrulline	HMDB0000904	ENSG00000151689	INPP1	FALSE
166385	MR-PCA	bioa_005	citrulline	INPPL1:O15357:OID21314:v1:Oncology	INPPL1:O15357:OID21314:v1:Oncology	7	0.0302398	0.034574	0.38177	PPP	O15357	Lotta et al.	citrulline	HMDB0000904	ENSG00000165458	INPPL1	FALSE
166387	MR-PCA	bioa_005	citrulline	KDM3A:Q9Y4C1:OID30426:v1:Inflammation_II	KDM3A:Q9Y4C1:OID30426:v1:Inflammation_II	7	-0.0157059	0.0348621	0.652339	PPP	Q9Y4C1	Lotta et al.	citrulline	HMDB0000904	ENSG00000115548	KDM3A	FALSE
166388	MR-PCA	bioa_005	citrulline	KHK:P50053:OID30241:v1:Cardiometabolic_II	KHK:P50053:OID30241:v1:Cardiometabolic_II	7	0.00779486	0.0348301	0.822916	PPP	P50053	Lotta et al.	citrulline	HMDB0000904	ENSG00000138030	KHK	FALSE
166392	MR-PCA	bioa_005	citrulline	KYNU:Q16719:OID20669:v1:Inflammation	KYNU:Q16719:OID20669:v1:Inflammation	7	-0.0263545	0.034311	0.442424	PPP	Q16719	Lotta et al.	citrulline	HMDB0000904	ENSG00000115919	KYNU	FALSE
166395	MR-PCA	bioa_005	citrulline	LYPLA2:O95372:OID30817:v1:Neurology_II	LYPLA2:O95372:OID30817:v1:Neurology_II	7	0.0496806	0.034923	0.154858	PPP	O95372	Lotta et al.	citrulline	HMDB0000904	ENSG00000011009	LYPLA2	FALSE
166397	MR-PCA	bioa_005	citrulline	MARS1:P56192:OID30658:v1:Inflammation_II	MARS1:P56192:OID30658:v1:Inflammation_II	7	0.011631	0.0347859	0.738107	PPP	P56192	Lotta et al.	citrulline	HMDB0000904	ENSG00000166986	MARS1	FALSE
166398	MR-PCA	bioa_005	citrulline	MGLL:Q99685:OID20711:v1:Inflammation	MGLL:Q99685:OID20711:v1:Inflammation	7	0.0201612	0.0344453	0.55834	PPP	Q99685	Lotta et al.	citrulline	HMDB0000904	ENSG00000074416	MGLL	FALSE
166402	MR-PCA	bioa_005	citrulline	MSRA:Q9UJ68:OID21513:v1:Oncology	MSRA:Q9UJ68:OID21513:v1:Oncology	7	0.0460045	0.0344261	0.181442	PPP	Q9UJ68	Lotta et al.	citrulline	HMDB0000904	ENSG00000175806	MSRA	FALSE
166405	MR-PCA	bioa_005	citrulline	MTR:Q99707:OID30110:v1:Cardiometabolic_II	MTR:Q99707:OID30110:v1:Cardiometabolic_II	7	-0.0685829	0.0349248	0.0495613	PPP	Q99707	Lotta et al.	citrulline	HMDB0000904	ENSG00000116984	MTR	FALSE
166406	MR-PCA	bioa_005	citrulline	MVK:Q03426:OID20459:v1:Inflammation	MVK:Q03426:OID20459:v1:Inflammation	7	0.0200007	0.0348079	0.56556	PPP	Q03426	Lotta et al.	citrulline	HMDB0000904	ENSG00000110921	MVK	FALSE
166409	MR-PCA	bioa_005	citrulline	NADK:O95544:OID20178:v1:Cardiometabolic	NADK:O95544:OID20178:v1:Cardiometabolic	7	0.0161469	0.034492	0.639689	PPP	O95544	Lotta et al.	citrulline	HMDB0000904	ENSG00000008130	NADK	FALSE
166412	MR-PCA	bioa_005	citrulline	NAMPT:P43490:OID21227:v1:Oncology	NAMPT:P43490:OID21227:v1:Oncology	7	-0.0533315	0.0349016	0.126499	PPP	P43490	Lotta et al.	citrulline	HMDB0000904	ENSG00000105835	NAMPT	FALSE
166413	MR-PCA	bioa_005	citrulline	NAPRT:Q6XQN6:OID31114:v1:Neurology_II	NAPRT:Q6XQN6:OID31114:v1:Neurology_II	7	-0.04721	0.0344101	0.17007	PPP	Q6XQN6	Lotta et al.	citrulline	HMDB0000904	ENSG00000147813	NAPRT	FALSE
166414	MR-PCA	bioa_005	citrulline	NARS1:O43776:OID31035:v1:Neurology_II	NARS1:O43776:OID31035:v1:Neurology_II	7	-0.0218771	0.0343994	0.524794	PPP	O43776	Lotta et al.	citrulline	HMDB0000904	ENSG00000134440	NARS1	FALSE
166417	MR-PCA	bioa_005	citrulline	NME1:P15531:OID30451:v1:Inflammation_II	NME1:P15531:OID30451:v1:Inflammation_II	7	-0.00599072	0.0348623	0.863564	PPP	P15531	Lotta et al.	citrulline	HMDB0000904	ENSG00000239672	NME1	FALSE
166418	MR-PCA	bioa_005	citrulline	NME3:Q13232:OID20789:v1:Inflammation	NME3:Q13232:OID20789:v1:Inflammation	7	0.062712	0.0344785	0.0689306	PPP	Q13232	Lotta et al.	citrulline	HMDB0000904	ENSG00000103024	NME3	FALSE
166419	MR-PCA	bioa_005	citrulline	NOS1:P29475:OID20863:v1:Neurology	NOS1:P29475:OID20863:v1:Neurology	7	-0.0438001	0.0348933	0.209384	PPP	P29475	Lotta et al.	citrulline	HMDB0000904	ENSG00000089250	NOS1	FALSE
166420	MR-PCA	bioa_005	citrulline	NOS2:P35228:OID30087:v1:Cardiometabolic_II	NOS2:P35228:OID30087:v1:Cardiometabolic_II	7	-0.00258825	0.0349253	0.940924	PPP	P35228	Lotta et al.	citrulline	HMDB0000904	ENSG00000007171	NOS2	FALSE
166421	MR-PCA	bioa_005	citrulline	NOS3:P29474:OID20834:v1:Neurology	NOS3:P29474:OID20834:v1:Neurology	7	-0.0809384	0.034892	0.0203579	PPP	P29474	Lotta et al.	citrulline	HMDB0000904	ENSG00000164867	NOS3	FALSE
166422	MR-PCA	bioa_005	citrulline	NPL:Q9BXD5:OID30329:v1:Cardiometabolic_II	NPL:Q9BXD5:OID30329:v1:Cardiometabolic_II	7	-0.0168226	0.034365	0.624468	PPP	Q9BXD5	Lotta et al.	citrulline	HMDB0000904	ENSG00000135838	NPL	FALSE
166426	MR-PCA	bioa_005	citrulline	OPLAH:O14841:OID30201:v1:Cardiometabolic_II	OPLAH:O14841:OID30201:v1:Cardiometabolic_II	7	-0.0127079	0.0348299	0.71522	PPP	O14841	Lotta et al.	citrulline	HMDB0000904	ENSG00000178814	OPLAH	FALSE
166427	MR-PCA	bioa_005	citrulline	OXCT1:P55809:OID30227:v1:Cardiometabolic_II	OXCT1:P55809:OID30227:v1:Cardiometabolic_II	7	0.00552277	0.0348295	0.874011	PPP	P55809	Lotta et al.	citrulline	HMDB0000904	ENSG00000083720	OXCT1	FALSE
166431	MR-PCA	bioa_005	citrulline	PAFAH1B3:Q15102:OID30998:v1:Neurology_II	PAFAH1B3:Q15102:OID30998:v1:Neurology_II	7	-0.0194965	0.0343996	0.570874	PPP	Q15102	Lotta et al.	citrulline	HMDB0000904	ENSG00000079462	PAFAH1B3	FALSE
166433	MR-PCA	bioa_005	citrulline	PAM:P19021:OID20291:v1:Cardiometabolic	PAM:P19021:OID20291:v1:Cardiometabolic	7	-0.0827357	0.0343861	0.0161248	PPP	P19021	Lotta et al.	citrulline	HMDB0000904	ENSG00000145730	PAM	FALSE
166436	MR-PCA	bioa_005	citrulline	PCYT2:Q99447:OID31519:v1:Oncology_II	PCYT2:Q99447:OID31519:v1:Oncology_II	7	0.0156066	0.0344393	0.650432	PPP	Q99447	Lotta et al.	citrulline	HMDB0000904	ENSG00000185813	PCYT2	FALSE
166439	MR-PCA	bioa_005	citrulline	PHOSPHO1:Q8TCT1:OID20922:v1:Neurology	PHOSPHO1:Q8TCT1:OID20922:v1:Neurology	7	-0.0365802	0.0346244	0.290746	PPP	Q8TCT1	Lotta et al.	citrulline	HMDB0000904	ENSG00000173868	PHOSPHO1	FALSE
166440	MR-PCA	bioa_005	citrulline	PHYKPL:Q8IUZ5:OID30634:v1:Inflammation_II	PHYKPL:Q8IUZ5:OID30634:v1:Inflammation_II	7	-0.0203916	0.0347538	0.557376	PPP	Q8IUZ5	Lotta et al.	citrulline	HMDB0000904	ENSG00000175309	PHYKPL	FALSE
166443	MR-PCA	bioa_005	citrulline	PKLR:P30613:OID20682:v1:Inflammation	PKLR:P30613:OID20682:v1:Inflammation	7	-0.0457672	0.0344775	0.184359	PPP	P30613	Lotta et al.	citrulline	HMDB0000904	ENSG00000143627	PKLR	FALSE
166444	MR-PCA	bioa_005	citrulline	PLA2G7:Q13093:OID21105:v1:Neurology	PLA2G7:Q13093:OID21105:v1:Neurology	7	-0.0826213	0.0344944	0.0166108	PPP	Q13093	Lotta et al.	citrulline	HMDB0000904	ENSG00000146070	PLA2G7	FALSE
