## Supplementary Table 8 for "Mendelian randomization linking metabolites with enzymes reveals known and novel pathway regulation and therapeutic avenues" (part 120 of 122)

### Sheet: Sheet1 (continued)
	MR method	exposure accession	Exposure name	Outcome accession	outcome_name	N associated regions	weighted alpha	weighted se	weighted p(alpha)	Protein dataset	UniProt ID	Metabolite Dataset	Metabolite name	Metabolite HMDB ID	Ensembl ID	Protein name	Causality
166448	MR-PCA	bioa_005	citrulline	PMVK:Q15126:OID20850:v1:Neurology	PMVK:Q15126:OID20850:v1:Neurology	7	0.0153517	0.0349253	0.660257	PPP	Q15126	Lotta et al.	citrulline	HMDB0000904	ENSG00000163344	PMVK	FALSE
166451	MR-PCA	bioa_005	citrulline	PPT1:P50897:OID30947:v1:Neurology_II	PPT1:P50897:OID30947:v1:Neurology_II	7	-0.0858163	0.0348426	0.0137791	PPP	P50897	Lotta et al.	citrulline	HMDB0000904	ENSG00000131238	PPT1	FALSE
166453	MR-PCA	bioa_005	citrulline	RAB10:P61026:OID30357:v1:Cardiometabolic_II	RAB10:P61026:OID30357:v1:Cardiometabolic_II	7	0.0173094	0.0343652	0.61448	PPP	P61026	Lotta et al.	citrulline	HMDB0000904	ENSG00000084733	RAB10	FALSE
166456	MR-PCA	bioa_005	citrulline	RAB27B:O00194:OID30354:v1:Cardiometabolic_II	RAB27B:O00194:OID30354:v1:Cardiometabolic_II	7	0.0194804	0.0343651	0.570806	PPP	O00194	Lotta et al.	citrulline	HMDB0000904	ENSG00000041353	RAB27B	FALSE
166457	MR-PCA	bioa_005	citrulline	RAB2B:Q8WUD1:OID31362:v1:Oncology_II	RAB2B:Q8WUD1:OID31362:v1:Oncology_II	7	0.0325852	0.0344489	0.3442	PPP	Q8WUD1	Lotta et al.	citrulline	HMDB0000904	ENSG00000129472	RAB2B	FALSE
166458	MR-PCA	bioa_005	citrulline	RAB6B:Q9NRW1:OID20817:v1:Neurology	RAB6B:Q9NRW1:OID20817:v1:Neurology	7	-0.0398976	0.0348935	0.252869	PPP	Q9NRW1	Lotta et al.	citrulline	HMDB0000904	ENSG00000154917	RAB6B	FALSE
166460	MR-PCA	bioa_005	citrulline	RAC3:P60763:OID30958:v1:Neurology_II	RAC3:P60763:OID30958:v1:Neurology_II	7	-0.0040563	0.0348434	0.907323	PPP	P60763	Lotta et al.	citrulline	HMDB0000904	ENSG00000169750	RAC3	FALSE
166461	MR-PCA	bioa_005	citrulline	RALB:P11234:OID30567:v1:Inflammation_II	RALB:P11234:OID30567:v1:Inflammation_II	7	0.0709919	0.0348623	0.0417152	PPP	P11234	Lotta et al.	citrulline	HMDB0000904	ENSG00000144118	RALB	FALSE
166462	MR-PCA	bioa_005	citrulline	RAP1A:P62834:OID30452:v1:Inflammation_II	RAP1A:P62834:OID30452:v1:Inflammation_II	7	0.00324168	0.0348619	0.925914	PPP	P62834	Lotta et al.	citrulline	HMDB0000904	ENSG00000116473	RAP1A	FALSE
166464	MR-PCA	bioa_005	citrulline	RBKS:Q9H477:OID20986:v1:Neurology	RBKS:Q9H477:OID20986:v1:Neurology	7	-0.0503709	0.0349128	0.149087	PPP	Q9H477	Lotta et al.	citrulline	HMDB0000904	ENSG00000171174	RBKS	FALSE
166470	MR-PCA	bioa_005	citrulline	SAT1:P21673:OID30111:v1:Cardiometabolic_II	SAT1:P21673:OID30111:v1:Cardiometabolic_II	7	0.0114542	0.0349248	0.742935	PPP	P21673	Lotta et al.	citrulline	HMDB0000904	ENSG00000130066	SAT1	FALSE
166472	MR-PCA	bioa_005	citrulline	SAT2:Q96F10:OID31306:v1:Oncology_II	SAT2:Q96F10:OID31306:v1:Oncology_II	7	-0.0106885	0.0346763	0.757902	PPP	Q96F10	Lotta et al.	citrulline	HMDB0000904	ENSG00000141504	SAT2	FALSE
166473	MR-PCA	bioa_005	citrulline	SCLY:Q96I15:OID21425:v1:Oncology	SCLY:Q96I15:OID21425:v1:Oncology	7	0.00627431	0.0344132	0.85533	PPP	Q96I15	Lotta et al.	citrulline	HMDB0000904	ENSG00000132330	SCLY	FALSE
166474	MR-PCA	bioa_005	citrulline	SDHB:P21912:OID31436:v1:Oncology_II	SDHB:P21912:OID31436:v1:Oncology_II	7	0.0461143	0.0344392	0.180569	PPP	P21912	Lotta et al.	citrulline	HMDB0000904	ENSG00000117118	SDHB	FALSE
166478	MR-PCA	bioa_005	citrulline	SETMAR:Q53H47:OID20948:v1:Neurology	SETMAR:Q53H47:OID20948:v1:Neurology	7	0.0213652	0.0346913	0.537982	PPP	Q53H47	Lotta et al.	citrulline	HMDB0000904	ENSG00000170364	SETMAR	FALSE
166479	MR-PCA	bioa_005	citrulline	SHMT1:P34896:OID20714:v1:Inflammation	SHMT1:P34896:OID20714:v1:Inflammation	7	-0.00726127	0.0344454	0.833039	PPP	P34896	Lotta et al.	citrulline	HMDB0000904	ENSG00000176974	SHMT1	FALSE
166480	MR-PCA	bioa_005	citrulline	SIRT1:Q96EB6:OID30439:v1:Inflammation_II	SIRT1:Q96EB6:OID30439:v1:Inflammation_II	7	-0.00386727	0.0348617	0.911671	PPP	Q96EB6	Lotta et al.	citrulline	HMDB0000904	ENSG00000096717	SIRT1	FALSE
166482	MR-PCA	bioa_005	citrulline	SIRT2:Q8IXJ6:OID21375:v1:Oncology	SIRT2:Q8IXJ6:OID21375:v1:Oncology	7	-0.0141217	0.0345742	0.682947	PPP	Q8IXJ6	Lotta et al.	citrulline	HMDB0000904	ENSG00000068903	SIRT2	FALSE
166485	MR-PCA	bioa_005	citrulline	SLC16A1:P53985:OID20799:v1:Neurology	SLC16A1:P53985:OID20799:v1:Neurology	7	0.0406955	0.0348935	0.243502	PPP	P53985	Lotta et al.	citrulline	HMDB0000904	ENSG00000155380	SLC16A1	FALSE
166486	MR-PCA	bioa_005	citrulline	SLC1A4:P43007:OID30926:v1:Neurology_II	SLC1A4:P43007:OID30926:v1:Neurology_II	7	0.00485932	0.0348429	0.889084	PPP	P43007	Lotta et al.	citrulline	HMDB0000904	ENSG00000115902	SLC1A4	FALSE
166489	MR-PCA	bioa_005	citrulline	SMPD3:Q9NY59:OID30477:v1:Inflammation_II	SMPD3:Q9NY59:OID30477:v1:Inflammation_II	7	-0.0213771	0.0348621	0.539751	PPP	Q9NY59	Lotta et al.	citrulline	HMDB0000904	ENSG00000103056	SMPD3	FALSE
166490	MR-PCA	bioa_005	citrulline	SMS:P52788:OID30853:v1:Neurology_II	SMS:P52788:OID30853:v1:Neurology_II	7	-0.0360844	0.0349222	0.301474	PPP	P52788	Lotta et al.	citrulline	HMDB0000904	ENSG00000102172	SMS	FALSE
166494	MR-PCA	bioa_005	citrulline	SPTLC1:O15269:OID31086:v1:Neurology_II	SPTLC1:O15269:OID31086:v1:Neurology_II	7	0.0145565	0.0344104	0.672276	PPP	O15269	Lotta et al.	citrulline	HMDB0000904	ENSG00000090054	SPTLC1	FALSE
166496	MR-PCA	bioa_005	citrulline	SULT1A1:P50225:OID21031:v1:Neurology	SULT1A1:P50225:OID21031:v1:Neurology	7	0.0075081	0.0343551	0.827005	PPP	P50225	Lotta et al.	citrulline	HMDB0000904	ENSG00000196502	SULT1A1	FALSE
166498	MR-PCA	bioa_005	citrulline	SUOX:P51687:OID31031:v1:Neurology_II	SUOX:P51687:OID31031:v1:Neurology_II	7	-0.0108848	0.0343995	0.75168	PPP	P51687	Lotta et al.	citrulline	HMDB0000904	ENSG00000139531	SUOX	FALSE
166499	MR-PCA	bioa_005	citrulline	TARS1:P26639:OID31343:v1:Oncology_II	TARS1:P26639:OID31343:v1:Oncology_II	7	-0.0287232	0.034449	0.4044	PPP	P26639	Lotta et al.	citrulline	HMDB0000904	ENSG00000113407	TARS	FALSE
166500	MR-PCA	bioa_005	citrulline	TDO2:P48775:OID30910:v1:Neurology_II	TDO2:P48775:OID30910:v1:Neurology_II	7	-0.0196353	0.0348434	0.573073	PPP	P48775	Lotta et al.	citrulline	HMDB0000904	ENSG00000151790	TDO2	FALSE
166501	MR-PCA	bioa_005	citrulline	THTPA:Q9BU02:OID31375:v1:Oncology_II	THTPA:Q9BU02:OID31375:v1:Oncology_II	7	-0.00497074	0.0344838	0.885384	PPP	Q9BU02	Lotta et al.	citrulline	HMDB0000904	ENSG00000259431	THTPA	FALSE
166503	MR-PCA	bioa_005	citrulline	TIGAR:Q9NQ88:OID20894:v1:Neurology	TIGAR:Q9NQ88:OID20894:v1:Neurology	7	-0.00116163	0.0349253	0.973467	PPP	Q9NQ88	Lotta et al.	citrulline	HMDB0000904	ENSG00000078237	TIGAR	FALSE
166505	MR-PCA	bioa_005	citrulline	TK1:P04183:OID31294:v1:Oncology_II	TK1:P04183:OID31294:v1:Oncology_II	7	0.017277	0.0346768	0.618324	PPP	P04183	Lotta et al.	citrulline	HMDB0000904	ENSG00000167900	TK1	FALSE
166507	MR-PCA	bioa_005	citrulline	TPK1:Q9H3S4:OID30338:v1:Cardiometabolic_II	TPK1:Q9H3S4:OID30338:v1:Cardiometabolic_II	7	-0.0338353	0.0343653	0.324831	PPP	Q9H3S4	Lotta et al.	citrulline	HMDB0000904	ENSG00000196511	TPK1	FALSE
166508	MR-PCA	bioa_005	citrulline	TREH:O43280:OID30388:v1:Cardiometabolic_II	TREH:O43280:OID30388:v1:Cardiometabolic_II	7	-0.0227873	0.0343735	0.507375	PPP	O43280	Lotta et al.	citrulline	HMDB0000904	ENSG00000118094	TREH	FALSE
166509	MR-PCA	bioa_005	citrulline	TYMP:P19971:OID20234:v1:Cardiometabolic	TYMP:P19971:OID20234:v1:Cardiometabolic	7	0.0229721	0.0346204	0.506982	PPP	P19971	Lotta et al.	citrulline	HMDB0000904	ENSG00000025708	TYMP	FALSE
166511	MR-PCA	bioa_005	citrulline	UPB1:Q9UBR1:OID30352:v1:Cardiometabolic_II	UPB1:Q9UBR1:OID30352:v1:Cardiometabolic_II	7	-0.0284974	0.0343654	0.406964	PPP	Q9UBR1	Lotta et al.	citrulline	HMDB0000904	ENSG00000100024	UPB1	FALSE
166513	MR-PCA	bioa_005	citrulline	VNN1:O95497:OID30711:v1:Inflammation_II	VNN1:O95497:OID30711:v1:Inflammation_II	7	-0.0310837	0.0343431	0.365416	PPP	O95497	Lotta et al.	citrulline	HMDB0000904	ENSG00000112299	VNN1	FALSE
166514	MR-PCA	bioa_005	citrulline	VNN2:O95498:OID21310:v1:Oncology	VNN2:O95498:OID21310:v1:Oncology	7	0.00880439	0.0345744	0.798993	PPP	O95498	Lotta et al.	citrulline	HMDB0000904	ENSG00000112303	VNN2	FALSE
166515	MR-PCA	bioa_005	citrulline	WARS:P23381:OID21084:v1:Neurology	WARS:P23381:OID21084:v1:Neurology	7	-0.0460888	0.0344947	0.181513	PPP	P23381	Lotta et al.	citrulline	HMDB0000904	ENSG00000140105	WARS	FALSE
166516	MR-PCA	bioa_005	citrulline	YARS1:P54577:OID31494:v1:Oncology_II	YARS1:P54577:OID31494:v1:Oncology_II	7	-0.000501031	0.0344391	0.988393	PPP	P54577	Lotta et al.	citrulline	HMDB0000904	ENSG00000134684	YARS	FALSE
166517	MR-PCA	bioa_006	glutamine	10024_44_HOGA1_HOGA1	10024_44_HOGA1_HOGA1	17	0.0340083	0.0302138	0.260341	DeCODE	Q86XE5	Lotta et al.	glutamine	HMDB0000641	ENSG00000241935	HOGA1	FALSE
166518	MR-PCA	bioa_006	glutamine	10086_39_CBS_CBS	10086_39_CBS_CBS	17	-0.0215631	0.0302327	0.475697	DeCODE	P35520	Lotta et al.	glutamine	HMDB0000641	ENSG00000160200	CBS	FALSE
166519	MR-PCA	bioa_006	glutamine	10531_18_NRAS_RASN	10531_18_NRAS_RASN	17	-0.0139085	0.030207	0.645202	DeCODE	P01111	Lotta et al.	glutamine	HMDB0000641	ENSG00000213281	NRAS	FALSE
166520	MR-PCA	bioa_006	glutamine	10612_18_PLOD3_PLOD3	10612_18_PLOD3_PLOD3	17	0.0208805	0.030244	0.489942	DeCODE	O60568	Lotta et al.	glutamine	HMDB0000641	ENSG00000106397	PLOD3	FALSE
166521	MR-PCA	bioa_006	glutamine	11098_1_PDXK_PDXK	11098_1_PDXK_PDXK	17	-0.0689855	0.0302141	0.0224176	DeCODE	O00764	Lotta et al.	glutamine	HMDB0000641	ENSG00000160209	PDXK	FALSE
166522	MR-PCA	bioa_006	glutamine	11241_8_ASL_ARLY	11241_8_ASL_ARLY	17	-0.0488916	0.030219	0.105683	DeCODE	P04424	Lotta et al.	glutamine	HMDB0000641	ENSG00000126522	ASL	FALSE
166523	MR-PCA	bioa_006	glutamine	11247_20_NAGS_NAGS	11247_20_NAGS_NAGS	17	-0.0175266	0.0302359	0.562142	DeCODE	Q8N159	Lotta et al.	glutamine	HMDB0000641	ENSG00000161653	NAGS	FALSE
166524	MR-PCA	bioa_006	glutamine	11280_6_GAD1_DCE1	11280_6_GAD1_DCE1	17	0.0144774	0.0302284	0.631986	DeCODE	Q99259	Lotta et al.	glutamine	HMDB0000641	ENSG00000128683	GAD1	FALSE
166525	MR-PCA	bioa_006	glutamine	11348_132_P4HA2_P4HA2	11348_132_P4HA2_P4HA2	17	0.00278937	0.030221	0.92646	DeCODE	O15460	Lotta et al.	glutamine	HMDB0000641	ENSG00000072682	P4HA2	FALSE
166526	MR-PCA	bioa_006	glutamine	11361_73_TYMP_TP	11361_73_TYMP_TP	17	0.00353939	0.0302279	0.906789	DeCODE	P19971	Lotta et al.	glutamine	HMDB0000641	ENSG00000025708	TYMP	FALSE
166527	MR-PCA	bioa_006	glutamine	11368_32_AK2_KAD2	11368_32_AK2_KAD2	17	-0.0302013	0.0302529	0.318137	DeCODE	P54819	Lotta et al.	glutamine	HMDB0000641	ENSG00000004455	AK2	FALSE
166528	MR-PCA	bioa_006	glutamine	11377_19_ADH7_ADH7	11377_19_ADH7_ADH7	17	0.0415136	0.0302535	0.170003	DeCODE	P40394	Lotta et al.	glutamine	HMDB0000641	ENSG00000196344	ADH7	FALSE
166529	MR-PCA	bioa_006	glutamine	11381_56_PRPS1_PRPS1	11381_56_PRPS1_PRPS1	17	0.000399286	0.0302416	0.989466	DeCODE	P60891	Lotta et al.	glutamine	HMDB0000641	ENSG00000147224	PRPS1	FALSE
166530	MR-PCA	bioa_006	glutamine	11382_5_BLVRA_BIEA	11382_5_BLVRA_BIEA	17	-0.0124276	0.0302339	0.681038	DeCODE	P53004	Lotta et al.	glutamine	HMDB0000641	ENSG00000106605	BLVRA	FALSE
166531	MR-PCA	bioa_006	glutamine	11391_69_MVK_MVK	11391_69_MVK_MVK	17	-0.0149138	0.0302355	0.621832	DeCODE	Q03426	Lotta et al.	glutamine	HMDB0000641	ENSG00000110921	MVK	FALSE
166532	MR-PCA	bioa_006	glutamine	11402_17_KMT2C_KMT2C	11402_17_KMT2C_KMT2C	17	0.03556	0.0302191	0.239299	DeCODE	Q8NEZ4	Lotta et al.	glutamine	HMDB0000641	ENSG00000055609	KMT2C	FALSE
166533	MR-PCA	bioa_006	glutamine	11424_4_FAH_FAAA	11424_4_FAH_FAAA	17	-0.018362	0.0302242	0.543501	DeCODE	P16930	Lotta et al.	glutamine	HMDB0000641	ENSG00000103876	FAH	FALSE
166534	MR-PCA	bioa_006	glutamine	11441_11_PYGL_PYGL	11441_11_PYGL_PYGL	17	-0.0499805	0.0301741	0.0976401	DeCODE	P06737	Lotta et al.	glutamine	HMDB0000641	ENSG00000100504	PYGL	FALSE
166535	MR-PCA	bioa_006	glutamine	11448_34_GALK1_GALK1	11448_34_GALK1_GALK1	17	-0.00852106	0.030206	0.777868	DeCODE	P51570	Lotta et al.	glutamine	HMDB0000641	ENSG00000108479	GALK1	FALSE
166536	MR-PCA	bioa_006	glutamine	11572_4_DNM2_DYN2	11572_4_DNM2_DYN2	17	-0.0160623	0.0302364	0.595264	DeCODE	P50570	Lotta et al.	glutamine	HMDB0000641	ENSG00000079805	DNM2	FALSE
166537	MR-PCA	bioa_006	glutamine	11645_9_P4HA1_P4HA1	11645_9_P4HA1_P4HA1	17	-0.00669288	0.030162	0.824394	DeCODE	P13674	Lotta et al.	glutamine	HMDB0000641	ENSG00000122884	P4HA1	FALSE
166538	MR-PCA	bioa_006	glutamine	11653_69_SLC6A9_SC6A9	11653_69_SLC6A9_SC6A9	17	-0.0290774	0.0301883	0.335448	DeCODE	P48067	Lotta et al.	glutamine	HMDB0000641	ENSG00000196517	SLC6A9	FALSE
166539	MR-PCA	bioa_006	glutamine	11709_29_CPT1B_CPT1B	11709_29_CPT1B_CPT1B	17	0.0683362	0.0302392	0.0238303	DeCODE	Q92523	Lotta et al.	glutamine	HMDB0000641	ENSG00000205560	CPT1B	FALSE
166540	MR-PCA	bioa_006	glutamine	12018_84_TPK1_TPK1	12018_84_TPK1_TPK1	17	-0.00105062	0.0302616	0.972305	DeCODE	Q9H3S4	Lotta et al.	glutamine	HMDB0000641	ENSG00000196511	TPK1	FALSE
166541	MR-PCA	bioa_006	glutamine	12334_25_SHMT1_cSHMT	12334_25_SHMT1_cSHMT	17	-0.0142352	0.0302297	0.637712	DeCODE	P34896	Lotta et al.	glutamine	HMDB0000641	ENSG00000176974	SHMT1	FALSE
166542	MR-PCA	bioa_006	glutamine	12340_17_AARS_SYAC	12340_17_AARS_SYAC	17	-0.00661842	0.0302257	0.826676	DeCODE	P49588	Lotta et al.	glutamine	HMDB0000641	ENSG00000090861	AARS	FALSE
166543	MR-PCA	bioa_006	glutamine	12348_46_SARS2_SYSM	12348_46_SARS2_SYSM	17	0.00259296	0.0302437	0.931677	DeCODE	Q9NP81	Lotta et al.	glutamine	HMDB0000641	ENSG00000104835	SARS2	FALSE
166544	MR-PCA	bioa_006	glutamine	12374_8_PAFAH1B3_PA1B3	12374_8_PAFAH1B3_PA1B3	17	-0.0210524	0.030221	0.486044	DeCODE	Q15102	Lotta et al.	glutamine	HMDB0000641	ENSG00000079462	PAFAH1B3	FALSE
166545	MR-PCA	bioa_006	glutamine	12395_86_DARS2_SYDM	12395_86_DARS2_SYDM	17	0.00946171	0.0302206	0.754214	DeCODE	Q6PI48	Lotta et al.	glutamine	HMDB0000641	ENSG00000117593	DARS2	FALSE
166546	MR-PCA	bioa_006	glutamine	12422_143_ALOX15B_LX15B	12422_143_ALOX15B_LX15B	17	0.0521926	0.0302666	0.084631	DeCODE	O15296	Lotta et al.	glutamine	HMDB0000641	ENSG00000179593	ALOX15B	FALSE
166547	MR-PCA	bioa_006	glutamine	12425_104_ARF6_ARF6	12425_104_ARF6_ARF6	17	0.0124369	0.0301967	0.680441	DeCODE	P62330	Lotta et al.	glutamine	HMDB0000641	ENSG00000165527	ARF6	FALSE
166548	MR-PCA	bioa_006	glutamine	12428_2_LYPLAL1_LYPL1	12428_2_LYPLAL1_LYPL1	17	0.0146938	0.0302354	0.626981	DeCODE	Q5VWZ2	Lotta et al.	glutamine	HMDB0000641	ENSG00000143353	LYPLAL1	FALSE
166549	MR-PCA	bioa_006	glutamine	12450_42_PMVK_PMVK	12450_42_PMVK_PMVK	17	0.018124	0.0301845	0.548212	DeCODE	Q15126	Lotta et al.	glutamine	HMDB0000641	ENSG00000163344	PMVK	FALSE
166550	MR-PCA	bioa_006	glutamine	12462_20_SETMAR_SETMR	12462_20_SETMAR_SETMR	17	0.0356414	0.0302336	0.23845	DeCODE	Q53H47	Lotta et al.	glutamine	HMDB0000641	ENSG00000170364	SETMAR	FALSE
166551	MR-PCA	bioa_006	glutamine	12476_50_TIGAR_TIGAR	12476_50_TIGAR_TIGAR	17	-0.00376168	0.0302377	0.900996	DeCODE	Q9NQ88	Lotta et al.	glutamine	HMDB0000641	ENSG00000078237	TIGAR	FALSE
166552	MR-PCA	bioa_006	glutamine	12507_16_ITPKC_IP3KC	12507_16_ITPKC_IP3KC	17	0.0117999	0.0302297	0.696285	DeCODE	Q96DU7	Lotta et al.	glutamine	HMDB0000641	ENSG00000086544	ITPKC	FALSE
166553	MR-PCA	bioa_006	glutamine	12515_45_UCK2_UCK2	12515_45_UCK2_UCK2	17	0.0108833	0.0302239	0.718781	DeCODE	Q9BZX2	Lotta et al.	glutamine	HMDB0000641	ENSG00000143179	UCK2	FALSE
166554	MR-PCA	bioa_006	glutamine	12524_18_SAT2_SAT2	12524_18_SAT2_SAT2	17	0.0172553	0.0302289	0.568121	DeCODE	Q96F10	Lotta et al.	glutamine	HMDB0000641	ENSG00000141504	SAT2	FALSE
166555	MR-PCA	bioa_006	glutamine	12581_39_IMPA2_IMPA2	12581_39_IMPA2_IMPA2	17	-0.0090526	0.0302346	0.764626	DeCODE	O14732	Lotta et al.	glutamine	HMDB0000641	ENSG00000141401	IMPA2	FALSE
166556	MR-PCA	bioa_006	glutamine	12632_14_NAT1_ARY1	12632_14_NAT1_ARY1	17	-0.0348629	0.0302337	0.248864	DeCODE	P18440	Lotta et al.	glutamine	HMDB0000641	ENSG00000171428	NAT1	FALSE
166557	MR-PCA	bioa_006	glutamine	12636_113_SMYD2_SMYD2	12636_113_SMYD2_SMYD2	17	-0.0201449	0.0302114	0.504902	DeCODE	Q9NRG4	Lotta et al.	glutamine	HMDB0000641	ENSG00000143499	SMYD2	FALSE
166558	MR-PCA	bioa_006	glutamine	12637_7_CRAT_CACP	12637_7_CRAT_CACP	17	0.0125752	0.0301822	0.67694	DeCODE	P43155	Lotta et al.	glutamine	HMDB0000641	ENSG00000095321	CRAT	FALSE
166559	MR-PCA	bioa_006	glutamine	12641_3_INPP5B_I5P2	12641_3_INPP5B_I5P2	17	-0.0156526	0.0301659	0.603841	DeCODE	P32019	Lotta et al.	glutamine	HMDB0000641	ENSG00000204084	INPP5B	FALSE
166560	MR-PCA	bioa_006	glutamine	12644_63_ADSS_PURA2	12644_63_ADSS_PURA2	17	-0.0281135	0.0302192	0.352206	DeCODE	P30520	Lotta et al.	glutamine	HMDB0000641	ENSG00000035687	ADSS	FALSE
166561	MR-PCA	bioa_006	glutamine	12647_52_SETD2_SETD2	12647_52_SETD2_SETD2	17	0.030992	0.0301977	0.304748	DeCODE	Q9BYW2	Lotta et al.	glutamine	HMDB0000641	ENSG00000181555	SETD2	FALSE
166562	MR-PCA	bioa_006	glutamine	12658_72_PANK3_PANK3	12658_72_PANK3_PANK3	17	-0.0148732	0.0301983	0.622354	DeCODE	Q9H999	Lotta et al.	glutamine	HMDB0000641	ENSG00000120137	PANK3	FALSE
166563	MR-PCA	bioa_006	glutamine	12667_2_GDA_GUAD	12667_2_GDA_GUAD	17	0.0150234	0.0302307	0.619218	DeCODE	Q9Y2T3	Lotta et al.	glutamine	HMDB0000641	ENSG00000119125	GDA	FALSE
166564	MR-PCA	bioa_006	glutamine	12675_14_DARS_SYDC	12675_14_DARS_SYDC	17	-0.000734215	0.0302781	0.980654	DeCODE	P14868	Lotta et al.	glutamine	HMDB0000641	ENSG00000115866	DARS	FALSE
166565	MR-PCA	bioa_006	glutamine	12686_15_MPST_THTM	12686_15_MPST_THTM	17	-0.022288	0.0301706	0.460071	DeCODE	P25325	Lotta et al.	glutamine	HMDB0000641	ENSG00000128309	MPST	FALSE
166566	MR-PCA	bioa_006	glutamine	12691_44_SHMT2_GLYM	12691_44_SHMT2_GLYM	17	-0.00397707	0.0302703	0.89547	DeCODE	P34897	Lotta et al.	glutamine	HMDB0000641	ENSG00000182199	SHMT2	FALSE
166567	MR-PCA	bioa_006	glutamine	12692_56_DOT1L_DOT1L	12692_56_DOT1L_DOT1L	17	0.0273287	0.0302408	0.366153	DeCODE	Q8TEK3	Lotta et al.	glutamine	HMDB0000641	ENSG00000104885	DOT1L	FALSE
166568	MR-PCA	bioa_006	glutamine	12697_30_PIP4K2A_PI42A	12697_30_PIP4K2A_PI42A	17	-0.00204379	0.0302228	0.946085	DeCODE	P48426	Lotta et al.	glutamine	HMDB0000641	ENSG00000150867	PIP4K2A	FALSE
166569	MR-PCA	bioa_006	glutamine	12700_9_ACLY_ACLY	12700_9_ACLY_ACLY	17	0.0154253	0.0301837	0.609317	DeCODE	P53396	Lotta et al.	glutamine	HMDB0000641	ENSG00000131473	ACLY	FALSE
166570	MR-PCA	bioa_006	glutamine	12786_61_GPCPD1_GDE5	12786_61_GPCPD1_GDE5	17	0.0267754	0.0302847	0.376631	DeCODE	Q9NPB8	Lotta et al.	glutamine	HMDB0000641	ENSG00000125772	GPCPD1	FALSE
166571	MR-PCA	bioa_006	glutamine	12812_25_ACYP2_ACYP2	12812_25_ACYP2_ACYP2	17	0.0151515	0.0302412	0.616356	DeCODE	P14621	Lotta et al.	glutamine	HMDB0000641	ENSG00000170634	ACYP2	FALSE
166572	MR-PCA	bioa_006	glutamine	12815_9_IARS_SYIC	12815_9_IARS_SYIC	17	0.0178613	0.0301916	0.554121	DeCODE	P41252	Lotta et al.	glutamine	HMDB0000641	ENSG00000196305	IARS	FALSE
166573	MR-PCA	bioa_006	glutamine	12818_159_SLC14A2_UT2	12818_159_SLC14A2_UT2	17	-0.0309333	0.0301229	0.304465	DeCODE	Q15849	Lotta et al.	glutamine	HMDB0000641	ENSG00000132874	SLC14A2	FALSE
166574	MR-PCA	bioa_006	glutamine	12881_17_RDH16_RDH16	12881_17_RDH16_RDH16	17	-0.0070055	0.0302336	0.816762	DeCODE	O75452	Lotta et al.	glutamine	HMDB0000641	ENSG00000139547	RDH16	FALSE
166575	MR-PCA	bioa_006	glutamine	12895_28_DGKB_DGKB	12895_28_DGKB_DGKB	17	0.00888287	0.030222	0.768818	DeCODE	Q9Y6T7	Lotta et al.	glutamine	HMDB0000641	ENSG00000136267	DGKB	FALSE
166576	MR-PCA	bioa_006	glutamine	12960_9_GCK_HXK4	12960_9_GCK_HXK4	17	-0.0258705	0.0302378	0.392237	DeCODE	P35557	Lotta et al.	glutamine	HMDB0000641	ENSG00000106633	GCK	FALSE
166577	MR-PCA	bioa_006	glutamine	13059_33_RFK_RIFK	13059_33_RFK_RIFK	17	0.00162703	0.0302367	0.957087	DeCODE	Q969G6	Lotta et al.	glutamine	HMDB0000641	ENSG00000135002	RFK	FALSE
166578	MR-PCA	bioa_006	glutamine	13083_18_VARS_SYVC	13083_18_VARS_SYVC	17	0.00987461	0.0302043	0.743723	DeCODE	P26640	Lotta et al.	glutamine	HMDB0000641	ENSG00000204394	VARS1	FALSE
166579	MR-PCA	bioa_006	glutamine	13130_150_HK2_HXK2	13130_150_HK2_HXK2	17	0.0234836	0.030219	0.437091	DeCODE	P52789	Lotta et al.	glutamine	HMDB0000641	ENSG00000159399	HK2	FALSE
166580	MR-PCA	bioa_006	glutamine	13131_5_HK1_HXK1	13131_5_HK1_HXK1	17	0.0083466	0.0302503	0.782611	DeCODE	P19367	Lotta et al.	glutamine	HMDB0000641	ENSG00000156515	HK1	FALSE
166581	MR-PCA	bioa_006	glutamine	13430_50_SLC14A1_UT1	13430_50_SLC14A1_UT1	17	0.0151408	0.0302982	0.617268	DeCODE	Q13336	Lotta et al.	glutamine	HMDB0000641	ENSG00000141469	SLC14A1	FALSE
166582	MR-PCA	bioa_006	glutamine	13473_55_ITPKA_IP3KA	13473_55_ITPKA_IP3KA	17	0.0231345	0.0302359	0.444192	DeCODE	P23677	Lotta et al.	glutamine	HMDB0000641	ENSG00000137825	ITPKA	FALSE
166583	MR-PCA	bioa_006	glutamine	13494_6_CERS5_CERS5	13494_6_CERS5_CERS5	17	0.000794863	0.0302552	0.97904	DeCODE	Q8N5B7	Lotta et al.	glutamine	HMDB0000641	ENSG00000139624	CERS5	FALSE
166584	MR-PCA	bioa_006	glutamine	13498_1_MIOX_MIOX	13498_1_MIOX_MIOX	17	0.0293755	0.0302314	0.331206	DeCODE	Q9UGB7	Lotta et al.	glutamine	HMDB0000641	ENSG00000100253	MIOX	FALSE
166585	MR-PCA	bioa_006	glutamine	13595_20_THTPA_THTPA	13595_20_THTPA_THTPA	17	0.0204931	0.0302395	0.497965	DeCODE	Q9BU02	Lotta et al.	glutamine	HMDB0000641	ENSG00000259431	THTPA	FALSE
166586	MR-PCA	bioa_006	glutamine	13596_3_RAB27B_RB27B	13596_3_RAB27B_RB27B	17	0.00287536	0.0302065	0.924164	DeCODE	O00194	Lotta et al.	glutamine	HMDB0000641	ENSG00000041353	RAB27B	FALSE
166587	MR-PCA	bioa_006	glutamine	13623_4_MLL2_MLL2	13623_4_MLL2_MLL2	17	0.0401536	0.0302165	0.183893	DeCODE	O14686	Lotta et al.	glutamine	HMDB0000641	ENSG00000167548	KMT2D	FALSE
166588	MR-PCA	bioa_006	glutamine	13624_17_NADK_NADK	13624_17_NADK_NADK	17	0.00708712	0.0302424	0.814718	DeCODE	O95544	Lotta et al.	glutamine	HMDB0000641	ENSG00000008130	NADK	FALSE
166589	MR-PCA	bioa_006	glutamine	13689_2_ODC1_Ornithine_decarboxylase	13689_2_ODC1_Ornithine_decarboxylase	17	0.0387856	0.0302357	0.199571	DeCODE	P11926	Lotta et al.	glutamine	HMDB0000641	ENSG00000115758	ODC1	FALSE
166590	MR-PCA	bioa_006	glutamine	13936_24_PGK2_PGK2	13936_24_PGK2_PGK2	17	0.0291817	0.0302478	0.334669	DeCODE	P07205	Lotta et al.	glutamine	HMDB0000641	ENSG00000170950	PGK2	FALSE
166591	MR-PCA	bioa_006	glutamine	13941_82_FARS2_SYFM	13941_82_FARS2_SYFM	17	-0.0265039	0.0302431	0.380833	DeCODE	O95363	Lotta et al.	glutamine	HMDB0000641	ENSG00000145982	FARS2	FALSE
166592	MR-PCA	bioa_006	glutamine	13947_371_NUDT12_NUD12	13947_371_NUDT12_NUD12	17	-0.0169936	0.0302379	0.574117	DeCODE	Q9BQG2	Lotta et al.	glutamine	HMDB0000641	ENSG00000112874	NUDT12	FALSE
166593	MR-PCA	bioa_006	glutamine	13990_1_PC_pyruvate_carboxylase	13990_1_PC_pyruvate_carboxylase	17	-0.0110309	0.0302442	0.715314	DeCODE	P11498	Lotta et al.	glutamine	HMDB0000641	ENSG00000173599	PC	FALSE
166594	MR-PCA	bioa_006	glutamine	13998_26_ADSSL1_PURA1	13998_26_ADSSL1_PURA1	17	-0.0538518	0.030236	0.0749048	DeCODE	Q8N142	Lotta et al.	glutamine	HMDB0000641	ENSG00000185100	ADSSL1	FALSE
166595	MR-PCA	bioa_006	glutamine	14006_36_GNMT_GNMT	14006_36_GNMT_GNMT	17	0.00239209	0.0301581	0.936779	DeCODE	Q14749	Lotta et al.	glutamine	HMDB0000641	ENSG00000124713	GNMT	FALSE
166596	MR-PCA	bioa_006	glutamine	14048_7_IL1RAP_IL_1_R_AcP	14048_7_IL1RAP_IL_1_R_AcP	17	0.0677066	0.0302248	0.0250847	DeCODE	Q9NPH3	Lotta et al.	glutamine	HMDB0000641	ENSG00000196083	IL1RAP	FALSE
166597	MR-PCA	bioa_006	glutamine	14079_14_IL18R1_IL_18_Ra	14079_14_IL18R1_IL_18_Ra	17	0.0165278	0.0302196	0.584431	DeCODE	Q13478	Lotta et al.	glutamine	HMDB0000641	ENSG00000115604	IL18R1	FALSE
166598	MR-PCA	bioa_006	glutamine	14083_25_SEPHS1_SPS1	14083_25_SEPHS1_SPS1	17	-0.0146142	0.0301888	0.62832	DeCODE	P49903	Lotta et al.	glutamine	HMDB0000641	ENSG00000086475	SEPHS1	FALSE
166599	MR-PCA	bioa_006	glutamine	14098_28_CARS_SYCC	14098_28_CARS_SYCC	17	-0.0193035	0.030223	0.523017	DeCODE	P49589	Lotta et al.	glutamine	HMDB0000641	ENSG00000110619	CARS	FALSE
166600	MR-PCA	bioa_006	glutamine	14226_120_BHMT2_BHMT2	14226_120_BHMT2_BHMT2	17	0.00744779	0.0302297	0.805393	DeCODE	Q9H2M3	Lotta et al.	glutamine	HMDB0000641	ENSG00000132840	BHMT2	FALSE
166601	MR-PCA	bioa_006	glutamine	14271_23_RAB6B_RAB6B	14271_23_RAB6B_RAB6B	17	0.000815296	0.030235	0.978487	DeCODE	Q9NRW1	Lotta et al.	glutamine	HMDB0000641	ENSG00000154917	RAB6B	FALSE
166602	MR-PCA	bioa_006	glutamine	14287_6_RAB5C_RAB5C	14287_6_RAB5C_RAB5C	17	-0.00295271	0.0302427	0.922223	DeCODE	P51148	Lotta et al.	glutamine	HMDB0000641	ENSG00000108774	RAB5C	FALSE
166603	MR-PCA	bioa_006	glutamine	14332_3_RALA_RALA	14332_3_RALA_RALA	17	0.00842432	0.0302905	0.780922	DeCODE	P11233	Lotta et al.	glutamine	HMDB0000641	ENSG00000006451	RALA	FALSE
166604	MR-PCA	bioa_006	glutamine	15414_316_LDHA_LDHA	15414_316_LDHA_LDHA	17	-0.0277773	0.0302572	0.358598	DeCODE	P00338	Lotta et al.	glutamine	HMDB0000641	ENSG00000134333	LDHA	FALSE
166605	MR-PCA	bioa_006	glutamine	15426_5_NEU1_NEUR1	15426_5_NEU1_NEUR1	17	-0.019292	0.0302593	0.523763	DeCODE	Q99519	Lotta et al.	glutamine	HMDB0000641	ENSG00000204386	NEU1	FALSE
166606	MR-PCA	bioa_006	glutamine	15431_31_OTC_OTCase	15431_31_OTC_OTCase	17	-0.0659316	0.0302403	0.0292384	DeCODE	P00480	Lotta et al.	glutamine	HMDB0000641	ENSG00000036473	OTC	FALSE
166607	MR-PCA	bioa_006	glutamine	15435_4_PNP_PNP	15435_4_PNP_PNP	17	-0.0256554	0.0302265	0.396009	DeCODE	P00491	Lotta et al.	glutamine	HMDB0000641	ENSG00000198805	PNP	FALSE
166608	MR-PCA	bioa_006	glutamine	15457_14_ANPEP_Aminopeptidase_N	15457_14_ANPEP_Aminopeptidase_N	17	-0.013003	0.030227	0.667067	DeCODE	P15144	Lotta et al.	glutamine	HMDB0000641	ENSG00000166825	ANPEP	FALSE
166609	MR-PCA	bioa_006	glutamine	15480_2_VNN2_VNN2	15480_2_VNN2_VNN2	17	0.059537	0.0302195	0.0488206	DeCODE	O95498	Lotta et al.	glutamine	HMDB0000641	ENSG00000112303	VNN2	FALSE
166610	MR-PCA	bioa_006	glutamine	15487_164_CES1_carboxylesterase__liver	15487_164_CES1_carboxylesterase__liver	17	-0.0515362	0.0302296	0.0882267	DeCODE	P23141	Lotta et al.	glutamine	HMDB0000641	ENSG00000198848	CES1	FALSE
166611	MR-PCA	bioa_006	glutamine	15514_26_BCHE_Pseudocholinesterase	15514_26_BCHE_Pseudocholinesterase	17	-0.121086	0.0302302	6.18991e-05	DeCODE	P06276	Lotta et al.	glutamine	HMDB0000641	ENSG00000114200	BCHE	FALSE
166612	MR-PCA	bioa_006	glutamine	15526_33_GSS_GSHB	15526_33_GSS_GSHB	17	-0.00330004	0.0301558	0.912859	DeCODE	P48637	Lotta et al.	glutamine	HMDB0000641	ENSG00000100983	GSS	FALSE
166613	MR-PCA	bioa_006	glutamine	15542_19_CKMT1A_KCRU	15542_19_CKMT1A_KCRU	17	0.0425894	0.0302239	0.158798	DeCODE	P12532	Lotta et al.	glutamine	HMDB0000641	ENSG00000237289	CKMT1A	FALSE
166614	MR-PCA	bioa_006	glutamine	15553_22_ACHE_ACES	15553_22_ACHE_ACES	17	0.0214042	0.030235	0.47899	DeCODE	P22303	Lotta et al.	glutamine	HMDB0000641	ENSG00000087085	ACHE	FALSE
166615	MR-PCA	bioa_006	glutamine	15556_49_AMY2B_Alpha_amylase_2B	15556_49_AMY2B_Alpha_amylase_2B	17	0.0287476	0.030231	0.341639	DeCODE	P19961	Lotta et al.	glutamine	HMDB0000641	ENSG00000240038	AMY2B	FALSE
166616	MR-PCA	bioa_006	glutamine	15588_17_GLA_galactosidase__alpha	15588_17_GLA_galactosidase__alpha	17	-0.0311939	0.0301497	0.30084	DeCODE	P06280	Lotta et al.	glutamine	HMDB0000641	ENSG00000102393	GLA	FALSE
166617	MR-PCA	bioa_006	glutamine	15607_56_PKLR_KPYR	15607_56_PKLR_KPYR	17	-0.0216013	0.0302396	0.475018	DeCODE	P30613	Lotta et al.	glutamine	HMDB0000641	ENSG00000143627	PKLR	FALSE
166618	MR-PCA	bioa_006	glutamine	16015_19_GPT_ALT	16015_19_GPT_ALT	17	0.0251322	0.0302407	0.405934	DeCODE	P24298	Lotta et al.	glutamine	HMDB0000641	ENSG00000167701	GPT	FALSE
166619	MR-PCA	bioa_006	glutamine	16769_20_RAC3_RAC3	16769_20_RAC3_RAC3	17	0.00458408	0.0302271	0.879459	DeCODE	P60763	Lotta et al.	glutamine	HMDB0000641	ENSG00000169750	RAC3	FALSE
166620	MR-PCA	bioa_006	glutamine	16809_1_NME4_NDKM	16809_1_NME4_NDKM	17	-0.000358298	0.0302411	0.990547	DeCODE	O00746	Lotta et al.	glutamine	HMDB0000641	ENSG00000103202	NME4	FALSE
166621	MR-PCA	bioa_006	glutamine	16857_2_RAB2A_RAB2A	16857_2_RAB2A_RAB2A	17	0.00102664	0.0302523	0.972928	DeCODE	P61019	Lotta et al.	glutamine	HMDB0000641	ENSG00000104388	RAB2A	FALSE
166622	MR-PCA	bioa_006	glutamine	16863_47_NANP_NANP	16863_47_NANP_NANP	17	0.0128519	0.0302275	0.670711	DeCODE	Q8TBE9	Lotta et al.	glutamine	HMDB0000641	ENSG00000170191	NANP	FALSE
166623	MR-PCA	bioa_006	glutamine	16877_19_MSRB2_MSRB2	16877_19_MSRB2_MSRB2	17	-0.0185941	0.0302516	0.538788	DeCODE	Q9Y3D2	Lotta et al.	glutamine	HMDB0000641	ENSG00000148450	MSRB2	FALSE
166624	MR-PCA	bioa_006	glutamine	16883_57_RAB4A_RAB4A	16883_57_RAB4A_RAB4A	17	0.00962663	0.0302433	0.750252	DeCODE	P20338	Lotta et al.	glutamine	HMDB0000641	ENSG00000168118	RAB4A	FALSE
166625	MR-PCA	bioa_006	glutamine	16932_5_SULT1E1_SULT_1E	16932_5_SULT1E1_SULT_1E	17	0.0278048	0.0302343	0.357759	DeCODE	P49888	Lotta et al.	glutamine	HMDB0000641	ENSG00000109193	SULT1E1	FALSE
166626	MR-PCA	bioa_006	glutamine	17148_7_BLVRB_BLVRB	17148_7_BLVRB_BLVRB	17	0.00207824	0.0302308	0.945192	DeCODE	P30043	Lotta et al.	glutamine	HMDB0000641	ENSG00000090013	BLVRB	FALSE
166627	MR-PCA	bioa_006	glutamine	17204_17_PNMT_PNMT	17204_17_PNMT_PNMT	17	0.0297817	0.0302444	0.32477	DeCODE	Q3KPI0	Lotta et al.	glutamine	HMDB0000641	ENSG00000007129	CEACAM21	FALSE
166628	MR-PCA	bioa_006	glutamine	17205_21_RAB5A_RAB5A	17205_21_RAB5A_RAB5A	17	0.0112368	0.0302463	0.710258	DeCODE	P20339	Lotta et al.	glutamine	HMDB0000641	ENSG00000144566	RAB5A	FALSE
166629	MR-PCA	bioa_006	glutamine	17209_27_SULT2B1_ST2B1	17209_27_SULT2B1_ST2B1	17	-0.000195619	0.0302351	0.994838	DeCODE	O00204	Lotta et al.	glutamine	HMDB0000641	ENSG00000088002	SULT2B1	FALSE
166630	MR-PCA	bioa_006	glutamine	17325_10_GUK1_KGUA	17325_10_GUK1_KGUA	17	-0.0138627	0.0302271	0.646507	DeCODE	Q16774	Lotta et al.	glutamine	HMDB0000641	ENSG00000143774	GUK1	FALSE
166631	MR-PCA	bioa_006	glutamine	17333_20_ACADM_ACADM	17333_20_ACADM_ACADM	17	-0.00881594	0.0302443	0.770676	DeCODE	P11310	Lotta et al.	glutamine	HMDB0000641	ENSG00000117054	ACADM	FALSE
166632	MR-PCA	bioa_006	glutamine	17357_33_SEPSECS_SPCS	17357_33_SEPSECS_SPCS	17	0.00731397	0.0302447	0.808914	DeCODE	Q9HD40	Lotta et al.	glutamine	HMDB0000641	ENSG00000109618	SEPSECS	FALSE
166633	MR-PCA	bioa_006	glutamine	17398_55_HMOX1_HO_1	17398_55_HMOX1_HO_1	17	-0.0527514	0.0301967	0.0806497	DeCODE	P09601	Lotta et al.	glutamine	HMDB0000641	ENSG00000100292	HMOX1	FALSE
166634	MR-PCA	bioa_006	glutamine	17441_4_ALPI_Alkaline_phosphatase__intestine	17441_4_ALPI_Alkaline_phosphatase__intestine	17	0.0208107	0.030147	0.49	DeCODE	P09923	Lotta et al.	glutamine	HMDB0000641	ENSG00000163295	ALPI	FALSE
166635	MR-PCA	bioa_006	glutamine	17450_51_HARS_Histidyl_tRNA_synthetase	17450_51_HARS_Histidyl_tRNA_synthetase	17	-0.00427401	0.0301409	0.887237	DeCODE	P12081	Lotta et al.	glutamine	HMDB0000641	ENSG00000170445	HARS	FALSE
166636	MR-PCA	bioa_006	glutamine	17466_72_ACSF2_ACSF2	17466_72_ACSF2_ACSF2	17	-0.00162874	0.0302707	0.95709	DeCODE	Q96CM8	Lotta et al.	glutamine	HMDB0000641	ENSG00000167107	ACSF2	FALSE
166637	MR-PCA	bioa_006	glutamine	17467_1_DHRS9_DHRS9	17467_1_DHRS9_DHRS9	17	0.0090555	0.0302469	0.764646	DeCODE	Q9BPW9	Lotta et al.	glutamine	HMDB0000641	ENSG00000073737	DHRS9	FALSE
166638	MR-PCA	bioa_006	glutamine	17495_141_SIRT3_SIR3	17495_141_SIRT3_SIR3	17	0.0157968	0.0302151	0.601105	DeCODE	Q9NTG7	Lotta et al.	glutamine	HMDB0000641	ENSG00000142082	SIRT3	FALSE
166639	MR-PCA	bioa_006	glutamine	17509_6_HPD_HPPD	17509_6_HPD_HPPD	17	0.0112243	0.030182	0.709977	DeCODE	P32754	Lotta et al.	glutamine	HMDB0000641	ENSG00000158104	HPD	FALSE
166640	MR-PCA	bioa_006	glutamine	17675_17_ACOT13_ACO13	17675_17_ACOT13_ACO13	17	0.0106762	0.0306005	0.727173	DeCODE	Q9NPJ3	Lotta et al.	glutamine	HMDB0000641	ENSG00000112304	ACOT13	FALSE
166641	MR-PCA	bioa_006	glutamine	17744_31_RAB11A_RB11A	17744_31_RAB11A_RB11A	17	0.00306054	0.0302694	0.919463	DeCODE	P62491	Lotta et al.	glutamine	HMDB0000641	ENSG00000103769	RAB11A	FALSE
166642	MR-PCA	bioa_006	glutamine	17752_24_ARG2_Arginase	17752_24_ARG2_Arginase	17	0.0301116	0.0302434	0.319424	DeCODE	P78540	Lotta et al.	glutamine	HMDB0000641	ENSG00000081181	ARG2	FALSE
166643	MR-PCA	bioa_006	glutamine	17789_1_QPRT_NADC	17789_1_QPRT_NADC	17	0.00146034	0.0302337	0.961476	DeCODE	Q15274	Lotta et al.	glutamine	HMDB0000641	ENSG00000103485	QPRT	FALSE
166644	MR-PCA	bioa_006	glutamine	17792_158_ALDH5A1_SSDH	17792_158_ALDH5A1_SSDH	17	-0.0160006	0.0302553	0.596909	DeCODE	P51649	Lotta et al.	glutamine	HMDB0000641	ENSG00000112294	ALDH5A1	FALSE
166645	MR-PCA	bioa_006	glutamine	17814_8_BPNT1_BPNT1	17814_8_BPNT1_BPNT1	17	-0.00296526	0.0302669	0.921956	DeCODE	O95861	Lotta et al.	glutamine	HMDB0000641	ENSG00000162813	BPNT1	FALSE
166646	MR-PCA	bioa_006	glutamine	17822_57_RERG_RERG	17822_57_RERG_RERG	17	0.0193512	0.0302327	0.522123	DeCODE	Q96A58	Lotta et al.	glutamine	HMDB0000641	ENSG00000134533	RERG	FALSE
166647	MR-PCA	bioa_006	glutamine	17843_30_PPCS_PPCS	17843_30_PPCS_PPCS	17	-0.00330955	0.0302307	0.912824	DeCODE	Q9HAB8	Lotta et al.	glutamine	HMDB0000641	ENSG00000127125	PPCS	FALSE
166648	MR-PCA	bioa_006	glutamine	17857_6_ACADL_ACADL	17857_6_ACADL_ACADL	17	-0.00263032	0.0302324	0.930669	DeCODE	P28330	Lotta et al.	glutamine	HMDB0000641	ENSG00000115361	ACADL	FALSE
166649	MR-PCA	bioa_006	glutamine	18170_46_PYCR1_P5CR1	18170_46_PYCR1_P5CR1	17	0.0321345	0.0302298	0.287778	DeCODE	P32322	Lotta et al.	glutamine	HMDB0000641	ENSG00000183010	PYCR1	FALSE
166650	MR-PCA	bioa_006	glutamine	18178_13_SARS_SYSC	18178_13_SARS_SYSC	17	-0.0321304	0.0302329	0.28789	DeCODE	P49591	Lotta et al.	glutamine	HMDB0000641	ENSG00000031698	SARS	FALSE
166651	MR-PCA	bioa_006	glutamine	18179_56_SMS_SPSY	18179_56_SMS_SPSY	17	0.00663842	0.0302249	0.826156	DeCODE	P52788	Lotta et al.	glutamine	HMDB0000641	ENSG00000102172	SMS	FALSE
166652	MR-PCA	bioa_006	glutamine	18184_28_GMPS_GUAA	18184_28_GMPS_GUAA	17	-0.00777937	0.0302224	0.796866	DeCODE	P49915	Lotta et al.	glutamine	HMDB0000641	ENSG00000163655	GMPS	FALSE
166653	MR-PCA	bioa_006	glutamine	18186_15_TARS_SYTC	18186_15_TARS_SYTC	17	-0.00890532	0.0302417	0.768398	DeCODE	P26639	Lotta et al.	glutamine	HMDB0000641	ENSG00000113407	TARS	FALSE
166654	MR-PCA	bioa_006	glutamine	18187_16_ASPA_ACY2	18187_16_ASPA_ACY2	17	0.0249297	0.0302221	0.409439	DeCODE	P45381	Lotta et al.	glutamine	HMDB0000641	ENSG00000108381	ASPA	FALSE
166655	MR-PCA	bioa_006	glutamine	18188_12_GATM_GATM	18188_12_GATM_GATM	17	-0.0364202	0.0302353	0.228373	DeCODE	P50440	Lotta et al.	glutamine	HMDB0000641	ENSG00000171766	GATM	FALSE
166656	MR-PCA	bioa_006	glutamine	18197_97_CKMT2_KCRS	18197_97_CKMT2_KCRS	17	-0.0222795	0.0302415	0.461293	DeCODE	P17540	Lotta et al.	glutamine	HMDB0000641	ENSG00000131730	CKMT2	FALSE
166657	MR-PCA	bioa_006	glutamine	18232_42_PIP4K2B_PI42B	18232_42_PIP4K2B_PI42B	17	-0.00857422	0.0302198	0.776618	DeCODE	P78356	Lotta et al.	glutamine	HMDB0000641	ENSG00000276293	PIP4K2B	FALSE
166658	MR-PCA	bioa_006	glutamine	18297_8_MRAS_RASM	18297_8_MRAS_RASM	17	0.0395662	0.0302118	0.190322	DeCODE	Q8IXB1	Lotta et al.	glutamine	HMDB0000641	ENSG00000077232	DNAJC10	FALSE
166659	MR-PCA	bioa_006	glutamine	18309_18_CS_CISY	18309_18_CS_CISY	17	0.00548752	0.030235	0.855979	DeCODE	O75390	Lotta et al.	glutamine	HMDB0000641	ENSG00000062485	CS	FALSE
166660	MR-PCA	bioa_006	glutamine	18322_15_JMJD6_JMJD6	18322_15_JMJD6_JMJD6	17	0.00402622	0.0302156	0.893996	DeCODE	Q6NYC1	Lotta et al.	glutamine	HMDB0000641	ENSG00000070495	JMJD6	FALSE
166661	MR-PCA	bioa_006	glutamine	18324_61_SUOX_SUOX	18324_61_SUOX_SUOX	17	-0.000520459	0.0302252	0.986262	DeCODE	P51687	Lotta et al.	glutamine	HMDB0000641	ENSG00000139531	SUOX	FALSE
166662	MR-PCA	bioa_006	glutamine	18328_36_PYCR2_P5CR2	18328_36_PYCR2_P5CR2	17	0.000507428	0.0301911	0.98659	DeCODE	Q96C36	Lotta et al.	glutamine	HMDB0000641	ENSG00000143811	PYCR2	FALSE
166663	MR-PCA	bioa_006	glutamine	18329_4_PRPS2_PRPS2	18329_4_PRPS2_PRPS2	17	0.00129896	0.0302541	0.965753	DeCODE	P11908	Lotta et al.	glutamine	HMDB0000641	ENSG00000101911	PRPS2	FALSE
166664	MR-PCA	bioa_006	glutamine	18338_26_IDH1_IDH	18338_26_IDH1_IDH	17	-0.0152444	0.0302239	0.613992	DeCODE	O75874	Lotta et al.	glutamine	HMDB0000641	ENSG00000138413	IDH1	FALSE
166665	MR-PCA	bioa_006	glutamine	18342_2_PSAT1_SERC	18342_2_PSAT1_SERC	17	-0.0560932	0.0302449	0.0636489	DeCODE	Q9Y617	Lotta et al.	glutamine	HMDB0000641	ENSG00000135069	PSAT1	FALSE
166666	MR-PCA	bioa_006	glutamine	18382_109_COMT_Catechol_O_methyltransferase	18382_109_COMT_Catechol_O_methyltransferase	17	0.040372	0.0301453	0.18049	DeCODE	P21964	Lotta et al.	glutamine	HMDB0000641	ENSG00000093010	COMT	FALSE
166667	MR-PCA	bioa_006	glutamine	18398_1_AKR1D1_AK1D1	18398_1_AKR1D1_AK1D1	17	-0.0150013	0.030259	0.620061	DeCODE	P51857	Lotta et al.	glutamine	HMDB0000641	ENSG00000122787	AKR1D1	FALSE
166668	MR-PCA	bioa_006	glutamine	18401_18_ALKBH3_ALKB3	18401_18_ALKBH3_ALKB3	17	0.0138767	0.0302102	0.645992	DeCODE	Q96Q83	Lotta et al.	glutamine	HMDB0000641	ENSG00000166199	ALKBH3	FALSE
166669	MR-PCA	bioa_006	glutamine	18403_25_AMPD2_AMPD2	18403_25_AMPD2_AMPD2	17	-0.0179677	0.0302332	0.552309	DeCODE	Q01433	Lotta et al.	glutamine	HMDB0000641	ENSG00000116337	AMPD2	FALSE
166670	MR-PCA	bioa_006	glutamine	18422_41_MVD_ERG19	18422_41_MVD_ERG19	17	-0.0468226	0.0302448	0.121593	DeCODE	P53602	Lotta et al.	glutamine	HMDB0000641	ENSG00000167508	MVD	FALSE
166671	MR-PCA	bioa_006	glutamine	18432_32_RALB_RALB	18432_32_RALB_RALB	17	0.0106453	0.0302276	0.724709	DeCODE	P11234	Lotta et al.	glutamine	HMDB0000641	ENSG00000144118	RALB	FALSE
166672	MR-PCA	bioa_006	glutamine	18900_37_HRAS_H_ras__WT_	18900_37_HRAS_H_ras__WT_	17	-0.0532917	0.0302348	0.0779691	DeCODE	P01112	Lotta et al.	glutamine	HMDB0000641	ENSG00000174775	HRAS	FALSE
166673	MR-PCA	bioa_006	glutamine	18917_53_AMY2A_Pancreatic_alpha_amylase	18917_53_AMY2A_Pancreatic_alpha_amylase	17	0.0170561	0.0302321	0.572639	DeCODE	P04746	Lotta et al.	glutamine	HMDB0000641	ENSG00000243480	AMY2A	FALSE
166674	MR-PCA	bioa_006	glutamine	19114_8_TK2_KITM	19114_8_TK2_KITM	17	-0.0316909	0.0301782	0.29366	DeCODE	O00142	Lotta et al.	glutamine	HMDB0000641	ENSG00000166548	TK2	FALSE
166675	MR-PCA	bioa_006	glutamine	19207_119_ADK_ADK	19207_119_ADK_ADK	17	-0.0270928	0.0302341	0.370199	DeCODE	P55263	Lotta et al.	glutamine	HMDB0000641	ENSG00000156110	ADK	FALSE
166676	MR-PCA	bioa_006	glutamine	19222_124_RAB5B_RAB5B	19222_124_RAB5B_RAB5B	17	0.00427682	0.0302503	0.887569	DeCODE	P61020	Lotta et al.	glutamine	HMDB0000641	ENSG00000111540	RAB5B	FALSE
166677	MR-PCA	bioa_006	glutamine	19223_6_RAB1A_RAB1A	19223_6_RAB1A_RAB1A	17	-0.0211663	0.030202	0.483412	DeCODE	P62820	Lotta et al.	glutamine	HMDB0000641	ENSG00000138069	RAB1A	FALSE
166678	MR-PCA	bioa_006	glutamine	19239_5_ARF1_ARF1	19239_5_ARF1_ARF1	17	0.019943	0.0302349	0.50951	DeCODE	P84077	Lotta et al.	glutamine	HMDB0000641	ENSG00000143761	ARF1	FALSE
166679	MR-PCA	bioa_006	glutamine	19249_18_KARS_SYK	19249_18_KARS_SYK	17	-0.00568097	0.0302205	0.850889	DeCODE	Q15046	Lotta et al.	glutamine	HMDB0000641	ENSG00000065427	KARS	FALSE
166680	MR-PCA	bioa_006	glutamine	19253_82_RAB2B_RAB2B	19253_82_RAB2B_RAB2B	17	0.0306015	0.0302278	0.311364	DeCODE	Q8WUD1	Lotta et al.	glutamine	HMDB0000641	ENSG00000129472	RAB2B	FALSE
166681	MR-PCA	bioa_006	glutamine	19254_125_GMPR_GMPR1	19254_125_GMPR_GMPR1	17	-0.0116689	0.0302322	0.699514	DeCODE	P36959	Lotta et al.	glutamine	HMDB0000641	ENSG00000137198	GMPR	FALSE
166682	MR-PCA	bioa_006	glutamine	19258_24_GCDH_GCDH	19258_24_GCDH_GCDH	17	-0.0262169	0.0302308	0.385819	DeCODE	Q92947	Lotta et al.	glutamine	HMDB0000641	ENSG00000105607	GCDH	FALSE
166683	MR-PCA	bioa_006	glutamine	19262_219_ACADVL_ACADV	19262_219_ACADVL_ACADV	17	-0.0235101	0.0302468	0.436995	DeCODE	P49748	Lotta et al.	glutamine	HMDB0000641	ENSG00000072778	ACADVL	FALSE
166684	MR-PCA	bioa_006	glutamine	19270_26_YARS_SYYC	19270_26_YARS_SYYC	17	-0.00378514	0.0302339	0.900369	DeCODE	P54577	Lotta et al.	glutamine	HMDB0000641	ENSG00000134684	YARS	FALSE
166685	MR-PCA	bioa_006	glutamine	19278_19_RAB1B_RAB1B	19278_19_RAB1B_RAB1B	17	-0.0122072	0.0301783	0.685843	DeCODE	Q9H0U4	Lotta et al.	glutamine	HMDB0000641	ENSG00000174903	RAB1B	FALSE
166686	MR-PCA	bioa_006	glutamine	19365_11_BCAT2_BCAT2	19365_11_BCAT2_BCAT2	17	-0.0110101	0.0302317	0.715716	DeCODE	O15382	Lotta et al.	glutamine	HMDB0000641	ENSG00000105552	BCAT2	FALSE
166687	MR-PCA	bioa_006	glutamine	19376_74_NNMT_NNMT	19376_74_NNMT_NNMT	17	0.0438145	0.0302372	0.14733	DeCODE	P40261	Lotta et al.	glutamine	HMDB0000641	ENSG00000166741	NNMT	FALSE
166688	MR-PCA	bioa_006	glutamine	19446_1_GMPR2_GMPR2	19446_1_GMPR2_GMPR2	17	-0.0223819	0.0302359	0.459154	DeCODE	Q9P2T1	Lotta et al.	glutamine	HMDB0000641	ENSG00000100938	GMPR2	FALSE
166689	MR-PCA	bioa_006	glutamine	19448_104_UPP1_UPP1	19448_104_UPP1_UPP1	17	0.0104182	0.030238	0.73044	DeCODE	Q16831	Lotta et al.	glutamine	HMDB0000641	ENSG00000183696	UPP1	FALSE
166690	MR-PCA	bioa_006	glutamine	19467_3_RBKS_RBSK	19467_3_RBKS_RBSK	17	0.00930925	0.0302455	0.758243	DeCODE	Q9H477	Lotta et al.	glutamine	HMDB0000641	ENSG00000171174	RBKS	FALSE
166691	MR-PCA	bioa_006	glutamine	19483_16_KDSR_KDSR	19483_16_KDSR_KDSR	17	0.022182	0.0302367	0.463186	DeCODE	Q06136	Lotta et al.	glutamine	HMDB0000641	ENSG00000119537	KDSR	FALSE
166692	MR-PCA	bioa_006	glutamine	19496_1_NPL_NPL	19496_1_NPL_NPL	17	0.00603871	0.0301503	0.841256	DeCODE	Q9BXD5	Lotta et al.	glutamine	HMDB0000641	ENSG00000135838	NPL	FALSE
166693	MR-PCA	bioa_006	glutamine	19504_22_DTYMK_KTHY	19504_22_DTYMK_KTHY	17	-0.0133643	0.0302475	0.65861	DeCODE	P23919	Lotta et al.	glutamine	HMDB0000641	ENSG00000168393	DTYMK	FALSE
166694	MR-PCA	bioa_006	glutamine	19506_6_GLYAT_GLYAT	19506_6_GLYAT_GLYAT	17	-0.013614	0.0302348	0.652511	DeCODE	Q6IB77	Lotta et al.	glutamine	HMDB0000641	ENSG00000149124	GLYAT	FALSE
166695	MR-PCA	bioa_006	glutamine	19518_12_HK3_HXK3	19518_12_HK3_HXK3	17	0.0212125	0.0302373	0.482969	DeCODE	P52790	Lotta et al.	glutamine	HMDB0000641	ENSG00000160883	HK3	FALSE
166696	MR-PCA	bioa_006	glutamine	2622_18_HMOX2_HO_2	2622_18_HMOX2_HO_2	17	-0.0220588	0.0302427	0.465762	DeCODE	P30519	Lotta et al.	glutamine	HMDB0000641	ENSG00000103415	HMOX2	FALSE
166697	MR-PCA	bioa_006	glutamine	2642_4_PAFAH1B2_PAFAH_beta_subunit	2642_4_PAFAH1B2_PAFAH_beta_subunit	17	-0.0151834	0.0301604	0.614667	DeCODE	P68402	Lotta et al.	glutamine	HMDB0000641	ENSG00000168092	PAFAH1B2	FALSE
166698	MR-PCA	bioa_006	glutamine	2870_29_RAC1_RAC1	2870_29_RAC1_RAC1	17	-0.00519133	0.0302289	0.863647	DeCODE	P63000	Lotta et al.	glutamine	HMDB0000641	ENSG00000136238	RAC1	FALSE
166699	MR-PCA	bioa_006	glutamine	2943_5_CYP3A4_Cytochrome_P450_3A4	2943_5_CYP3A4_Cytochrome_P450_3A4	17	-0.0648682	0.0302813	0.0321786	DeCODE	P08684	Lotta et al.	glutamine	HMDB0000641	ENSG00000160868	CYP3A4	FALSE
166700	MR-PCA	bioa_006	glutamine	2991_9_IL1R1_IL_1_sRI	2991_9_IL1R1_IL_1_sRI	17	0.0515814	0.0302431	0.0880895	DeCODE	P14778	Lotta et al.	glutamine	HMDB0000641	ENSG00000115594	IL1R1	FALSE
166701	MR-PCA	bioa_006	glutamine	2993_1_IL18RAP_IL_18_Rb	2993_1_IL18RAP_IL_18_Rb	17	0.00891357	0.0302447	0.768211	DeCODE	O95256	Lotta et al.	glutamine	HMDB0000641	ENSG00000115607	IL18RAP	FALSE
166702	MR-PCA	bioa_006	glutamine	2994_71_IL1RL2_IL_1Rrp2	2994_71_IL1RL2_IL_1Rrp2	17	0.0343818	0.0302232	0.255289	DeCODE	Q9HB29	Lotta et al.	glutamine	HMDB0000641	ENSG00000115598	IL1RL2	FALSE
166703	MR-PCA	bioa_006	glutamine	3182_38_ENTPD1_CD39	3182_38_ENTPD1_CD39	17	0.0209676	0.0302615	0.488384	DeCODE	P49961	Lotta et al.	glutamine	HMDB0000641	ENSG00000138185	ENTPD1	FALSE
166704	MR-PCA	bioa_006	glutamine	3192_3_CNDP2_Glutamate_carboxypeptidase	3192_3_CNDP2_Glutamate_carboxypeptidase	17	0.0143607	0.0301901	0.634305	DeCODE	Q96KP4	Lotta et al.	glutamine	HMDB0000641	ENSG00000133313	CNDP2	FALSE
166705	MR-PCA	bioa_006	glutamine	3232_28_ACP5_TrATPase	3232_28_ACP5_TrATPase	17	0.0583993	0.0302536	0.0535665	DeCODE	P13686	Lotta et al.	glutamine	HMDB0000641	ENSG00000102575	ACP5	FALSE
166706	MR-PCA	bioa_006	glutamine	3343_1_ACY1_Aminoacylase_1	3343_1_ACY1_Aminoacylase_1	17	-0.0623914	0.0301833	0.0387263	DeCODE	Q03154	Lotta et al.	glutamine	HMDB0000641	ENSG00000114786	ACY1	FALSE
166707	MR-PCA	bioa_006	glutamine	3583_54_ARSA_Arylsulfatase_A	3583_54_ARSA_Arylsulfatase_A	17	0.0449269	0.0302407	0.137373	DeCODE	P15289	Lotta et al.	glutamine	HMDB0000641	ENSG00000100299	ARSA	FALSE
166708	MR-PCA	bioa_006	glutamine	3761_4_PTGS2_COX_2	3761_4_PTGS2_COX_2	17	0.00739901	0.0303196	0.807204	DeCODE	P35354	Lotta et al.	glutamine	HMDB0000641	ENSG00000073756	PTGS2	FALSE
166709	MR-PCA	bioa_006	glutamine	3800_71_CKB_CK_BB	3800_71_CKB_CK_BB	17	0.0451328	0.0302289	0.135428	DeCODE	P12277	Lotta et al.	glutamine	HMDB0000641	ENSG00000166165	CKB	FALSE
166710	MR-PCA	bioa_006	glutamine	3848_14_GAPDH_GAPDH__liver	3848_14_GAPDH_GAPDH__liver	17	-0.0214208	0.0302634	0.479062	DeCODE	P04406	Lotta et al.	glutamine	HMDB0000641	ENSG00000111640	GAPDH	FALSE
166711	MR-PCA	bioa_006	glutamine	3890_8_LDHB_LDH_H_1	3890_8_LDHB_LDH_H_1	17	0.00671262	0.0302176	0.824203	DeCODE	P07195	Lotta et al.	glutamine	HMDB0000641	ENSG00000111716	LDHB	FALSE
166712	MR-PCA	bioa_006	glutamine	4234_8_IL1RL1_IL_1_R4	4234_8_IL1RL1_IL_1_R4	17	0.00648172	0.0302411	0.830286	DeCODE	Q01638	Lotta et al.	glutamine	HMDB0000641	ENSG00000115602	IL1RL1	FALSE
166713	MR-PCA	bioa_006	glutamine	4294_16_SPHK1_Sphingosine_kinase_1	4294_16_SPHK1_Sphingosine_kinase_1	17	-0.00887564	0.0302333	0.769085	DeCODE	Q9NYA1	Lotta et al.	glutamine	HMDB0000641	ENSG00000176170	SPHK1	FALSE
166714	MR-PCA	bioa_006	glutamine	4301_58_TK1_Thymidine_kinase	4301_58_TK1_Thymidine_kinase	17	0.0415602	0.0302614	0.169636	DeCODE	P04183	Lotta et al.	glutamine	HMDB0000641	ENSG00000167900	TK1	FALSE
166715	MR-PCA	bioa_006	glutamine	4435_66_ENPP7_ENPP7	4435_66_ENPP7_ENPP7	17	-0.000327159	0.0302049	0.991358	DeCODE	Q6UWV6	Lotta et al.	glutamine	HMDB0000641	ENSG00000182156	ENPP7	FALSE
166716	MR-PCA	bioa_006	glutamine	4436_1_ENTPD3_ENTP3	4436_1_ENTPD3_ENTP3	17	0.0197672	0.0302417	0.513343	DeCODE	O75355	Lotta et al.	glutamine	HMDB0000641	ENSG00000168032	ENTPD3	FALSE
166717	MR-PCA	bioa_006	glutamine	4437_56_ENTPD5_ENTP5	4437_56_ENTPD5_ENTP5	17	0.0567965	0.0302521	0.0604576	DeCODE	O75356	Lotta et al.	glutamine	HMDB0000641	ENSG00000187097	ENTPD5	FALSE
166718	MR-PCA	bioa_006	glutamine	4468_21_SPHK2_SPHK2	4468_21_SPHK2_SPHK2	17	0.0103677	0.0301714	0.731127	DeCODE	Q9NRA0	Lotta et al.	glutamine	HMDB0000641	ENSG00000063176	SPHK2	FALSE
166719	MR-PCA	bioa_006	glutamine	4535_50_BST1_BST1	4535_50_BST1_BST1	17	0.0446478	0.0302215	0.139581	DeCODE	Q10588	Lotta et al.	glutamine	HMDB0000641	ENSG00000109743	BST1	FALSE
166720	MR-PCA	bioa_006	glutamine	4559_64_KYNU_KYNU	4559_64_KYNU_KYNU	17	-0.0181403	0.0302339	0.548507	DeCODE	Q16719	Lotta et al.	glutamine	HMDB0000641	ENSG00000115919	KYNU	FALSE
166721	MR-PCA	bioa_006	glutamine	4965_27_ATP5B_ATP_synthase_beta_chain	4965_27_ATP5B_ATP_synthase_beta_chain	17	0.0207033	0.0302372	0.493536	DeCODE	P06576	Lotta et al.	glutamine	HMDB0000641	ENSG00000110955	ATP5B	FALSE
166722	MR-PCA	bioa_006	glutamine	5011_11_NAMPT_PBEF	5011_11_NAMPT_PBEF	17	0.0121381	0.0302458	0.688187	DeCODE	P43490	Lotta et al.	glutamine	HMDB0000641	ENSG00000105835	NAMPT	FALSE
166723	MR-PCA	bioa_006	glutamine	5015_15_PLA2G7_PAFAH	5015_15_PLA2G7_PAFAH	17	0.126177	0.0302297	2.99393e-05	DeCODE	Q13093	Lotta et al.	glutamine	HMDB0000641	ENSG00000146070	PLA2G7	FALSE
166724	MR-PCA	bioa_006	glutamine	5020_50_PGK1_phosphoglycerate_kinase_1	5020_50_PGK1_phosphoglycerate_kinase_1	17	-0.0163729	0.0302031	0.587755	DeCODE	P00558	Lotta et al.	glutamine	HMDB0000641	ENSG00000102144	PGK1	FALSE
166725	MR-PCA	bioa_006	glutamine	5030_52_SIRT2_SIRT2	5030_52_SIRT2_SIRT2	17	-0.0511956	0.03024	0.0904604	DeCODE	Q8IXJ6	Lotta et al.	glutamine	HMDB0000641	ENSG00000068903	SIRT2	FALSE
166726	MR-PCA	bioa_006	glutamine	5082_51_IL1RAPL2_IL_1_sR9	5082_51_IL1RAPL2_IL_1_sR9	17	0.00529638	0.0302386	0.86096	DeCODE	Q9NP60	Lotta et al.	glutamine	HMDB0000641	ENSG00000189108	IL1RAPL2	FALSE
166727	MR-PCA	bioa_006	glutamine	5229_90_IMPDH1_IMDH1	5229_90_IMPDH1_IMDH1	17	0.00445313	0.0302355	0.88291	DeCODE	P20839	Lotta et al.	glutamine	HMDB0000641	ENSG00000106348	IMPDH1	FALSE
166728	MR-PCA	bioa_006	glutamine	5250_53_IMPDH2_IMDH2	5250_53_IMPDH2_IMDH2	17	-0.023867	0.0302181	0.42963	DeCODE	P12268	Lotta et al.	glutamine	HMDB0000641	ENSG00000178035	IMPDH2	FALSE
166729	MR-PCA	bioa_006	glutamine	5456_59_CNDP1_CNDP1	5456_59_CNDP1_CNDP1	17	0.008893	0.0302485	0.76876	DeCODE	Q96KN2	Lotta et al.	glutamine	HMDB0000641	ENSG00000150656	CNDP1	FALSE
166730	MR-PCA	bioa_006	glutamine	5478_50_FOLH1_PSMA	5478_50_FOLH1_PSMA	17	-0.0128764	0.030257	0.670422	DeCODE	Q04609	Lotta et al.	glutamine	HMDB0000641	ENSG00000086205	FOLH1	FALSE
166731	MR-PCA	bioa_006	glutamine	5620_13_PAM_AMD	5620_13_PAM_AMD	17	0.0445648	0.0302663	0.140907	DeCODE	P19021	Lotta et al.	glutamine	HMDB0000641	ENSG00000145730	PAM	FALSE
166732	MR-PCA	bioa_006	glutamine	5742_14_ACP6_PPA6	5742_14_ACP6_PPA6	17	-0.0149842	0.0302503	0.62036	DeCODE	Q9NPH0	Lotta et al.	glutamine	HMDB0000641	ENSG00000162836	ACP6	FALSE
166733	MR-PCA	bioa_006	glutamine	5843_60_EHMT2_NG36	5843_60_EHMT2_NG36	17	0.0705544	0.0301395	0.0192357	DeCODE	Q96KQ7	Lotta et al.	glutamine	HMDB0000641	ENSG00000204371	EHMT2	FALSE
166734	MR-PCA	bioa_006	glutamine	5867_60_ARG1_ARGI1	5867_60_ARG1_ARGI1	17	-0.0377406	0.030229	0.211853	DeCODE	P05089	Lotta et al.	glutamine	HMDB0000641	ENSG00000118520	ARG1	FALSE
166735	MR-PCA	bioa_006	glutamine	5909_51_NME1_Nucleoside_diphosphate_kinase_A	5909_51_NME1_Nucleoside_diphosphate_kinase_A	17	0.011641	0.0302488	0.700356	DeCODE	P15531	Lotta et al.	glutamine	HMDB0000641	ENSG00000239672	NME1	FALSE
166736	MR-PCA	bioa_006	glutamine	6077_63_CECR1_CECR1	6077_63_CECR1_CECR1	17	0.0746738	0.0302404	0.0135363	DeCODE	Q9NZK5	Lotta et al.	glutamine	HMDB0000641	ENSG00000093072	CECR1	FALSE
166737	MR-PCA	bioa_006	glutamine	6221_1_ADPGK_ADPGK	6221_1_ADPGK_ADPGK	17	0.0880076	0.0301845	0.00354938	DeCODE	Q9BRR6	Lotta et al.	glutamine	HMDB0000641	ENSG00000159322	ADPGK	FALSE
166738	MR-PCA	bioa_006	glutamine	6431_68_PCYOX1_PCYOX	6431_68_PCYOX1_PCYOX	17	-0.0365907	0.0301837	0.22541	DeCODE	Q9UHG3	Lotta et al.	glutamine	HMDB0000641	ENSG00000116005	PCYOX1	FALSE
166739	MR-PCA	bioa_006	glutamine	6434_18_AOC2_Amine_oxidase	6434_18_AOC2_Amine_oxidase	17	0.0577874	0.0302135	0.0557949	DeCODE	O75106	Lotta et al.	glutamine	HMDB0000641	ENSG00000131480	AOC2	FALSE
166740	MR-PCA	bioa_006	glutamine	6480_1_CANT1_CANT1	6480_1_CANT1_CANT1	17	0.037438	0.0302373	0.215664	DeCODE	Q8WVQ1	Lotta et al.	glutamine	HMDB0000641	ENSG00000171302	CANT1	FALSE
166741	MR-PCA	bioa_006	glutamine	6706_18_ALPPL2_PPBN	6706_18_ALPPL2_PPBN	17	0.0131768	0.0301853	0.662453	DeCODE	P10696	Lotta et al.	glutamine	HMDB0000641	ENSG00000163286	ALPPL2	FALSE
166742	MR-PCA	bioa_006	glutamine	6715_63_ALPPL2_PPBN	6715_63_ALPPL2_PPBN	17	0.0116258	0.0302366	0.700612	DeCODE	P10696	Lotta et al.	glutamine	HMDB0000641	ENSG00000163286	ALPPL2	FALSE
166743	MR-PCA	bioa_006	glutamine	6923_1_PLOD2_PLOD2	6923_1_PLOD2_PLOD2	17	-0.0299385	0.0302465	0.322263	DeCODE	O00469	Lotta et al.	glutamine	HMDB0000641	ENSG00000152952	PLOD2	FALSE
166744	MR-PCA	bioa_006	glutamine	6998_106_ASPH_HAAH	6998_106_ASPH_HAAH	17	-0.00802083	0.0302323	0.790773	DeCODE	Q12797	Lotta et al.	glutamine	HMDB0000641	ENSG00000198363	ASPH	FALSE
166745	MR-PCA	bioa_006	glutamine	7137_8_MSRA_MSRA	7137_8_MSRA_MSRA	17	0.01848	0.0302294	0.540983	DeCODE	Q9UJ68	Lotta et al.	glutamine	HMDB0000641	ENSG00000175806	MSRA	FALSE
166746	MR-PCA	bioa_006	glutamine	7206_20_FBP1_F16P1	7206_20_FBP1_F16P1	17	-0.103263	0.0302308	0.000635902	DeCODE	P09467	Lotta et al.	glutamine	HMDB0000641	ENSG00000165140	FBP1	FALSE
166747	MR-PCA	bioa_006	glutamine	7267_2_SPTLC2_LCB2	7267_2_SPTLC2_LCB2	17	0.0446302	0.0302498	0.140107	DeCODE	O15270	Lotta et al.	glutamine	HMDB0000641	ENSG00000100596	SPTLC2	FALSE
166748	MR-PCA	bioa_006	glutamine	7761_125_CHKB_CHKB	7761_125_CHKB_CHKB	17	-0.00263995	0.0302186	0.930384	DeCODE	Q9Y259	Lotta et al.	glutamine	HMDB0000641	ENSG00000100288	CHKB	FALSE
166749	MR-PCA	bioa_006	glutamine	7824_88_MSRB3_MSRB3	7824_88_MSRB3_MSRB3	17	0.0264784	0.030236	0.381181	DeCODE	Q8IXL7	Lotta et al.	glutamine	HMDB0000641	ENSG00000174099	MSRB3	FALSE
166750	MR-PCA	bioa_006	glutamine	7825_7_ABHD12_ABD12	7825_7_ABHD12_ABD12	17	0.0145028	0.0302155	0.631242	DeCODE	Q8N2K0	Lotta et al.	glutamine	HMDB0000641	ENSG00000100997	ABHD12	FALSE
166751	MR-PCA	bioa_006	glutamine	7879_12_CYP3A4_Cytochrome_P450_3A4	7879_12_CYP3A4_Cytochrome_P450_3A4	17	0.019175	0.030224	0.5258	DeCODE	P08684	Lotta et al.	glutamine	HMDB0000641	ENSG00000160868	CYP3A4	FALSE
166752	MR-PCA	bioa_006	glutamine	7886_26_SPTLC1_SPTC1	7886_26_SPTLC1_SPTC1	17	-0.00655354	0.0302678	0.828584	DeCODE	O15269	Lotta et al.	glutamine	HMDB0000641	ENSG00000090054	SPTLC1	FALSE
166753	MR-PCA	bioa_006	glutamine	7986_98_NAALAD2_NALD2	7986_98_NAALAD2_NALD2	17	-0.0471445	0.0302307	0.118881	DeCODE	Q9Y3Q0	Lotta et al.	glutamine	HMDB0000641	ENSG00000077616	NAALAD2	FALSE
166754	MR-PCA	bioa_006	glutamine	7999_23_ENTPD1_CD39	7999_23_ENTPD1_CD39	17	0.0786781	0.0302621	0.00932541	DeCODE	P49961	Lotta et al.	glutamine	HMDB0000641	ENSG00000138185	ENTPD1	FALSE
166755	MR-PCA	bioa_006	glutamine	8004_15_GAPDHS_G3PT	8004_15_GAPDHS_G3PT	17	-0.000119041	0.0302279	0.996858	DeCODE	O14556	Lotta et al.	glutamine	HMDB0000641	ENSG00000105679	GAPDHS	FALSE
166756	MR-PCA	bioa_006	glutamine	8011_96_PAPL_PAPL	8011_96_PAPL_PAPL	17	0.00721771	0.0302225	0.811246	DeCODE	Q6ZNF0	Lotta et al.	glutamine	HMDB0000641	ENSG00000183760	ACP7	FALSE
166757	MR-PCA	bioa_006	glutamine	8269_327_ARSK_ARSK	8269_327_ARSK_ARSK	17	0.0351032	0.0302305	0.245567	DeCODE	Q6UWY0	Lotta et al.	glutamine	HMDB0000641	ENSG00000164291	ARSK	FALSE
166758	MR-PCA	bioa_006	glutamine	8325_37_ADH4_ADH4	8325_37_ADH4_ADH4	17	-0.0487875	0.0302361	0.106624	DeCODE	P08319	Lotta et al.	glutamine	HMDB0000641	ENSG00000198099	ADH4	FALSE
166759	MR-PCA	bioa_006	glutamine	8328_9_ETNK1_EKI1	8328_9_ETNK1_EKI1	17	0.0185798	0.0302497	0.539074	DeCODE	Q9HBU6	Lotta et al.	glutamine	HMDB0000641	ENSG00000139163	ETNK1	FALSE
166760	MR-PCA	bioa_006	glutamine	8396_42_FAAH2_FAAH2	8396_42_FAAH2_FAAH2	17	-0.00778433	0.030262	0.797001	DeCODE	Q6GMR7	Lotta et al.	glutamine	HMDB0000641	ENSG00000165591	FAAH2	FALSE
166761	MR-PCA	bioa_006	glutamine	8569_147_ARL8B_ARL8B	8569_147_ARL8B_ARL8B	17	-0.000977257	0.0302364	0.974216	DeCODE	Q9NVJ2	Lotta et al.	glutamine	HMDB0000641	ENSG00000134108	ARL8B	FALSE
166762	MR-PCA	bioa_006	glutamine	8932_1_ENTPD6_ENTP6	8932_1_ENTPD6_ENTP6	17	0.0109517	0.0303293	0.71803	DeCODE	O75354	Lotta et al.	glutamine	HMDB0000641	ENSG00000197586	ENTPD6	FALSE
166763	MR-PCA	bioa_006	glutamine	9000_177_SLC3A1_SLC31	9000_177_SLC3A1_SLC31	17	0.0172993	0.0302388	0.567261	DeCODE	Q07837	Lotta et al.	glutamine	HMDB0000641	ENSG00000138079	SLC3A1	FALSE
166764	MR-PCA	bioa_006	glutamine	9045_3_SLC27A2_S27A2	9045_3_SLC27A2_S27A2	17	0.00546956	0.0302117	0.856335	DeCODE	O14975	Lotta et al.	glutamine	HMDB0000641	ENSG00000140284	SLC27A2	FALSE
166765	MR-PCA	bioa_006	glutamine	9231_23_IMPAD1_IMPA3	9231_23_IMPAD1_IMPA3	17	0.0643316	0.0302222	0.0332858	DeCODE	Q9NX62	Lotta et al.	glutamine	HMDB0000641	ENSG00000104331	IMPAD1	FALSE
166766	MR-PCA	bioa_006	glutamine	9237_54_ACP2_Lysosomal_acid_phosphatase	9237_54_ACP2_Lysosomal_acid_phosphatase	17	0.0675462	0.0302331	0.0254712	DeCODE	P11117	Lotta et al.	glutamine	HMDB0000641	ENSG00000134575	ACP2	FALSE
166767	MR-PCA	bioa_006	glutamine	9244_27_PPT1_PPT1	9244_27_PPT1_PPT1	17	0.0119584	0.0302265	0.692381	DeCODE	P50897	Lotta et al.	glutamine	HMDB0000641	ENSG00000131238	PPT1	FALSE
166768	MR-PCA	bioa_006	glutamine	9385_4_GAA_GAA	9385_4_GAA_GAA	17	0.00144419	0.0302471	0.961918	DeCODE	P10253	Lotta et al.	glutamine	HMDB0000641	ENSG00000171298	GAA	FALSE
166769	MR-PCA	bioa_006	glutamine	9482_110_NUDT9_NUDT9	9482_110_NUDT9_NUDT9	17	-0.00139698	0.0302255	0.963136	DeCODE	Q9BW91	Lotta et al.	glutamine	HMDB0000641	ENSG00000170502	NUDT9	FALSE
166770	MR-PCA	bioa_006	glutamine	9504_19_RAB27A_RB27A	9504_19_RAB27A_RB27A	17	0.0349912	0.0302751	0.247774	DeCODE	P51159	Lotta et al.	glutamine	HMDB0000641	ENSG00000069974	RAB27A	FALSE
166771	MR-PCA	bioa_006	glutamine	9518_95_PLA1A_PLA1A	9518_95_PLA1A_PLA1A	17	0.0183939	0.0302255	0.542819	DeCODE	Q53H76	Lotta et al.	glutamine	HMDB0000641	ENSG00000144837	PLA1A	FALSE
166772	MR-PCA	bioa_006	glutamine	9759_13_IDO1_INDO	9759_13_IDO1_INDO	17	0.0265062	0.0302726	0.381256	DeCODE	P14902	Lotta et al.	glutamine	HMDB0000641	ENSG00000131203	IDO1	FALSE
166773	MR-PCA	bioa_006	glutamine	9828_86_LDHC_LDHC	9828_86_LDHC_LDHC	17	-0.0117311	0.0302158	0.697836	DeCODE	P07864	Lotta et al.	glutamine	HMDB0000641	ENSG00000166796	LDHC	FALSE
166774	MR-PCA	bioa_006	glutamine	9834_62_ADH1B_ADH1B	9834_62_ADH1B_ADH1B	17	-0.0306877	0.0302243	0.309947	DeCODE	P00325	Lotta et al.	glutamine	HMDB0000641	ENSG00000196616	ADH1B	FALSE
166775	MR-PCA	bioa_006	glutamine	9840_2_CDC42_Cdc42Hs	9840_2_CDC42_Cdc42Hs	17	-0.0079516	0.0302162	0.792429	DeCODE	P60953	Lotta et al.	glutamine	HMDB0000641	ENSG00000070831	CDC42	FALSE
166776	MR-PCA	bioa_006	glutamine	9855_10_RHOA_Rho_A	9855_10_RHOA_Rho_A	17	-0.00628319	0.0302549	0.835483	DeCODE	P61586	Lotta et al.	glutamine	HMDB0000641	ENSG00000067560	RHOA	FALSE
166777	MR-PCA	bioa_006	glutamine	9856_22_DHPS_DHYS	9856_22_DHPS_DHYS	17	-0.0276186	0.0302524	0.361275	DeCODE	P49366	Lotta et al.	glutamine	HMDB0000641	ENSG00000095059	DHPS	FALSE
166778	MR-PCA	bioa_006	glutamine	9859_180_SAT1_SSAT_1	9859_180_SAT1_SSAT_1	17	0.00118211	0.0302652	0.968844	DeCODE	P21673	Lotta et al.	glutamine	HMDB0000641	ENSG00000130066	SAT1	FALSE
166779	MR-PCA	bioa_006	glutamine	9867_23_FBP2_F16P2	9867_23_FBP2_F16P2	17	0.0166621	0.0302361	0.581589	DeCODE	O00757	Lotta et al.	glutamine	HMDB0000641	ENSG00000130957	FBP2	FALSE
166780	MR-PCA	bioa_006	glutamine	9870_17_WARS_SYWC	9870_17_WARS_SYWC	17	0.0459866	0.0302277	0.128174	DeCODE	P23381	Lotta et al.	glutamine	HMDB0000641	ENSG00000140105	WARS	FALSE
166781	MR-PCA	bioa_006	glutamine	9880_33_TDO2_T23O	9880_33_TDO2_T23O	17	-0.0319623	0.0302125	0.290093	DeCODE	P48775	Lotta et al.	glutamine	HMDB0000641	ENSG00000151790	TDO2	FALSE
166782	MR-PCA	bioa_006	glutamine	9885_41_RAP2A_RAP2A	9885_41_RAP2A_RAP2A	17	0.022206	0.0303391	0.464214	DeCODE	P10114	Lotta et al.	glutamine	HMDB0000641	ENSG00000125249	RAP2A	FALSE
166783	MR-PCA	bioa_006	glutamine	9910_9_MTAP_MTAP	9910_9_MTAP_MTAP	17	-0.007253	0.0302218	0.810336	DeCODE	Q13126	Lotta et al.	glutamine	HMDB0000641	ENSG00000099810	MTAP	FALSE
166787	MR-PCA	bioa_006	glutamine	ACADM:P11310:OID31277:v1:Oncology_II	ACADM:P11310:OID31277:v1:Oncology_II	18	0.0028395	0.0308222	0.926599	PPP	P11310	Lotta et al.	glutamine	HMDB0000641	ENSG00000117054	ACADM	FALSE
166788	MR-PCA	bioa_006	glutamine	ACHE:P22303:OID30585:v1:Inflammation_II	ACHE:P22303:OID30585:v1:Inflammation_II	18	0.00414076	0.0308902	0.893365	PPP	P22303	Lotta et al.	glutamine	HMDB0000641	ENSG00000087085	ACHE	FALSE
166790	MR-PCA	bioa_006	glutamine	ACOT13:Q9NPJ3:OID31522:v1:Oncology_II	ACOT13:Q9NPJ3:OID31522:v1:Oncology_II	18	0.00876088	0.0306106	0.774722	PPP	Q9NPJ3	Lotta et al.	glutamine	HMDB0000641	ENSG00000112304	ACOT13	FALSE
166791	MR-PCA	bioa_006	glutamine	ACOX1:Q15067:OID20124:v1:Cardiometabolic	ACOX1:Q15067:OID20124:v1:Cardiometabolic	18	0.00768282	0.0306578	0.802124	PPP	Q15067	Lotta et al.	glutamine	HMDB0000641	ENSG00000161533	ACOX1	FALSE
166794	MR-PCA	bioa_006	glutamine	ACP5:P13686:OID20314:v1:Cardiometabolic	ACP5:P13686:OID20314:v1:Cardiometabolic	18	0.000419149	0.0305652	0.989059	PPP	P13686	Lotta et al.	glutamine	HMDB0000641	ENSG00000102575	ACP5	FALSE
166795	MR-PCA	bioa_006	glutamine	ACP6:Q9NPH0:OID21432:v1:Oncology	ACP6:Q9NPH0:OID21432:v1:Oncology	18	-0.0466133	0.0305616	0.127203	PPP	Q9NPH0	Lotta et al.	glutamine	HMDB0000641	ENSG00000162836	ACP6	FALSE
166796	MR-PCA	bioa_006	glutamine	ACY1:Q03154:OID20137:v1:Cardiometabolic	ACY1:Q03154:OID20137:v1:Cardiometabolic	18	-0.0425714	0.0306552	0.164918	PPP	Q03154	Lotta et al.	glutamine	HMDB0000641	ENSG00000114786	ACY1	FALSE
166797	MR-PCA	bioa_006	glutamine	ACYP1:P07311:OID30642:v1:Inflammation_II	ACYP1:P07311:OID30642:v1:Inflammation_II	18	-0.00400331	0.0309507	0.897085	PPP	P07311	Lotta et al.	glutamine	HMDB0000641	ENSG00000119640	ACYP1	FALSE
166799	MR-PCA	bioa_006	glutamine	ADA2:Q9NZK5:OID20394:v1:Cardiometabolic	ADA2:Q9NZK5:OID20394:v1:Cardiometabolic	18	0.0974079	0.0307866	0.00155632	PPP	Q9NZK5	Lotta et al.	glutamine	HMDB0000641	ENSG00000093072	CECR1	FALSE
166800	MR-PCA	bioa_006	glutamine	ADA:P00813:OID20645:v1:Inflammation	ADA:P00813:OID20645:v1:Inflammation	18	0.0396624	0.0304965	0.19341	PPP	P00813	Lotta et al.	glutamine	HMDB0000641	ENSG00000196839	ADA	FALSE
166802	MR-PCA	bioa_006	glutamine	ADH1B:P00325:OID30612:v1:Inflammation_II	ADH1B:P00325:OID30612:v1:Inflammation_II	18	0.00854089	0.0308904	0.782171	PPP	P00325	Lotta et al.	glutamine	HMDB0000641	ENSG00000196616	ADH1B	FALSE
166804	MR-PCA	bioa_006	glutamine	ADH4:P08319:OID20117:v1:Cardiometabolic	ADH4:P08319:OID20117:v1:Cardiometabolic	18	0.0389366	0.0309578	0.208489	PPP	P08319	Lotta et al.	glutamine	HMDB0000641	ENSG00000198099	ADH4	FALSE
166808	MR-PCA	bioa_006	glutamine	AHCY:P23526:OID20199:v1:Cardiometabolic	AHCY:P23526:OID20199:v1:Cardiometabolic	18	0.0208985	0.0306576	0.495444	PPP	P23526	Lotta et al.	glutamine	HMDB0000641	ENSG00000101444	AHCY	FALSE
166809	MR-PCA	bioa_006	glutamine	AK2:P54819:OID31142:v1:Neurology_II	AK2:P54819:OID31142:v1:Neurology_II	18	-0.0117838	0.030585	0.70003	PPP	P54819	Lotta et al.	glutamine	HMDB0000641	ENSG00000004455	AK2	FALSE
166810	MR-PCA	bioa_006	glutamine	ALDH5A1:P51649:OID31047:v1:Neurology_II	ALDH5A1:P51649:OID31047:v1:Neurology_II	18	-0.00298351	0.0305758	0.922268	PPP	P51649	Lotta et al.	glutamine	HMDB0000641	ENSG00000112294	ALDH5A1	FALSE
166814	MR-PCA	bioa_006	glutamine	ALPI:P09923:OID30497:v1:Inflammation_II	ALPI:P09923:OID30497:v1:Inflammation_II	18	0.0649928	0.0309871	0.0359567	PPP	P09923	Lotta et al.	glutamine	HMDB0000641	ENSG00000163295	ALPI	FALSE
166815	MR-PCA	bioa_006	glutamine	ALPP:P05187:OID21383:v1:Oncology	ALPP:P05187:OID21383:v1:Oncology	18	-0.00417046	0.030731	0.892052	PPP	P05187	Lotta et al.	glutamine	HMDB0000641	ENSG00000163283	ALPP	FALSE
166816	MR-PCA	bioa_006	glutamine	AMDHD2:Q9Y303:OID30366:v1:Cardiometabolic_II	AMDHD2:Q9Y303:OID30366:v1:Cardiometabolic_II	18	-0.0338228	0.0305534	0.268291	PPP	Q9Y303	Lotta et al.	glutamine	HMDB0000641	ENSG00000162066	AMDHD2	FALSE
166817	MR-PCA	bioa_006	glutamine	AMPD3:Q01432:OID31139:v1:Neurology_II	AMPD3:Q01432:OID31139:v1:Neurology_II	18	0.00573994	0.0305856	0.851137	PPP	Q01432	Lotta et al.	glutamine	HMDB0000641	ENSG00000133805	AMPD3	FALSE
166818	MR-PCA	bioa_006	glutamine	AMY1A_AMY1B_AMY1C:P0DUB6_P0DTE7_P0DTE8:OID30707:v1:Inflammation_II	AMY1A_AMY1B_AMY1C:P0DUB6_P0DTE7_P0DTE8:OID30707:v1:Inflammation_II	18	-0.0336441	0.0315551	0.286332	PPP	P0DUB6_P0DTE7_P0DTE8	Lotta et al.	glutamine	HMDB0000641	ENSG00000187733	AMY1C	FALSE
166819	MR-PCA	bioa_006	glutamine	AMY2A:P04746:OID20333:v1:Cardiometabolic	AMY2A:P04746:OID20333:v1:Cardiometabolic	18	-0.0104631	0.0314086	0.739036	PPP	P04746	Lotta et al.	glutamine	HMDB0000641	ENSG00000243480	AMY2A	FALSE
166820	MR-PCA	bioa_006	glutamine	AMY2B:P19961:OID20340:v1:Cardiometabolic	AMY2B:P19961:OID20340:v1:Cardiometabolic	18	0.00996951	0.0319397	0.754938	PPP	P19961	Lotta et al.	glutamine	HMDB0000641	ENSG00000240038	AMY2B	FALSE
166821	MR-PCA	bioa_006	glutamine	ANPEP:P15144:OID20350:v1:Cardiometabolic	ANPEP:P15144:OID20350:v1:Cardiometabolic	18	0.0144043	0.030634	0.638207	PPP	P15144	Lotta et al.	glutamine	HMDB0000641	ENSG00000166825	ANPEP	FALSE
166823	MR-PCA	bioa_006	glutamine	AOC3:Q16853:OID20389:v1:Cardiometabolic	AOC3:Q16853:OID20389:v1:Cardiometabolic	18	0.0663323	0.030605	0.0302064	PPP	Q16853	Lotta et al.	glutamine	HMDB0000641	ENSG00000131471	AOC3	FALSE
166825	MR-PCA	bioa_006	glutamine	ARF6:P62330:OID31523:v1:Oncology_II	ARF6:P62330:OID31523:v1:Oncology_II	18	-0.0234207	0.0306104	0.444199	PPP	P62330	Lotta et al.	glutamine	HMDB0000641	ENSG00000165527	ARF6	FALSE
166826	MR-PCA	bioa_006	glutamine	ARG1:P05089:OID21445:v1:Oncology	ARG1:P05089:OID21445:v1:Oncology	18	-0.000507543	0.0307669	0.986838	PPP	P05089	Lotta et al.	glutamine	HMDB0000641	ENSG00000118520	ARG1	FALSE
166827	MR-PCA	bioa_006	glutamine	ARG2:P78540:OID31339:v1:Oncology_II	ARG2:P78540:OID31339:v1:Oncology_II	18	0.0450291	0.0306196	0.141401	PPP	P78540	Lotta et al.	glutamine	HMDB0000641	ENSG00000081181	ARG2	FALSE
166829	MR-PCA	bioa_006	glutamine	ARSA:P15289:OID21138:v1:Neurology	ARSA:P15289:OID21138:v1:Neurology	18	0.00155824	0.0306606	0.959467	PPP	P15289	Lotta et al.	glutamine	HMDB0000641	ENSG00000100299	ARSA	FALSE
166833	MR-PCA	bioa_006	glutamine	ASS1:P00966:OID30170:v1:Cardiometabolic_II	ASS1:P00966:OID30170:v1:Cardiometabolic_II	18	0.0364788	0.0310414	0.239929	PPP	P00966	Lotta et al.	glutamine	HMDB0000641	ENSG00000130707	ASS1	FALSE
166835	MR-PCA	bioa_006	glutamine	BCAT1:P54687:OID30312:v1:Cardiometabolic_II	BCAT1:P54687:OID30312:v1:Cardiometabolic_II	18	0.0364222	0.0305436	0.233079	PPP	P54687	Lotta et al.	glutamine	HMDB0000641	ENSG00000060982	BCAT1	FALSE
166836	MR-PCA	bioa_006	glutamine	BCAT2:O15382:OID30844:v1:Neurology_II	BCAT2:O15382:OID30844:v1:Neurology_II	18	0.0166096	0.031041	0.592591	PPP	O15382	Lotta et al.	glutamine	HMDB0000641	ENSG00000105552	BCAT2	FALSE
166837	MR-PCA	bioa_006	glutamine	BCHE:P06276:OID30717:v1:Inflammation_II	BCHE:P06276:OID30717:v1:Inflammation_II	18	-0.140433	0.0308082	5.15722e-06	PPP	P06276	Lotta et al.	glutamine	HMDB0000641	ENSG00000114200	BCHE	FALSE
166838	MR-PCA	bioa_006	glutamine	BHMT2:Q9H2M3:OID30051:v1:Cardiometabolic_II	BHMT2:Q9H2M3:OID30051:v1:Cardiometabolic_II	18	-0.0213736	0.0310432	0.491132	PPP	Q9H2M3	Lotta et al.	glutamine	HMDB0000641	ENSG00000132840	BHMT2	FALSE
166840	MR-PCA	bioa_006	glutamine	BLVRB:P30043:OID21141:v1:Neurology	BLVRB:P30043:OID21141:v1:Neurology	18	0.0186803	0.0306602	0.542347	PPP	P30043	Lotta et al.	glutamine	HMDB0000641	ENSG00000090013	BLVRB	FALSE
166842	MR-PCA	bioa_006	glutamine	BST1:Q10588:OID21051:v1:Neurology	BST1:Q10588:OID21051:v1:Neurology	18	0.0272136	0.0305363	0.372829	PPP	Q10588	Lotta et al.	glutamine	HMDB0000641	ENSG00000109743	BST1	FALSE
166844	MR-PCA	bioa_006	glutamine	CANT1:Q8WVQ1:OID20181:v1:Cardiometabolic	CANT1:Q8WVQ1:OID20181:v1:Cardiometabolic	18	-0.035344	0.0306562	0.248945	PPP	Q8WVQ1	Lotta et al.	glutamine	HMDB0000641	ENSG00000171302	CANT1	FALSE
166847	MR-PCA	bioa_006	glutamine	CBS:P35520:OID30200:v1:Cardiometabolic_II	CBS:P35520:OID30200:v1:Cardiometabolic_II	18	0.013031	0.0309584	0.673814	PPP	P35520	Lotta et al.	glutamine	HMDB0000641	ENSG00000160200	CBS	FALSE
166848	MR-PCA	bioa_006	glutamine	CDA:P32320:OID30345:v1:Cardiometabolic_II	CDA:P32320:OID30345:v1:Cardiometabolic_II	18	0.0270381	0.0305756	0.376533	PPP	P32320	Lotta et al.	glutamine	HMDB0000641	ENSG00000158825	CDA	FALSE
166852	MR-PCA	bioa_006	glutamine	CES1:P23141:OID20244:v1:Cardiometabolic	CES1:P23141:OID20244:v1:Cardiometabolic	18	-0.101153	0.0306136	0.000952496	PPP	P23141	Lotta et al.	glutamine	HMDB0000641	ENSG00000198848	CES1	FALSE
166853	MR-PCA	bioa_006	glutamine	CES2:O00748:OID21366:v1:Oncology	CES2:O00748:OID21366:v1:Oncology	18	-0.0720922	0.0307295	0.0189748	PPP	O00748	Lotta et al.	glutamine	HMDB0000641	ENSG00000172831	CES2	FALSE
166854	MR-PCA	bioa_006	glutamine	CHAC2:Q8WUX2:OID21230:v1:Oncology	CHAC2:Q8WUX2:OID21230:v1:Oncology	18	0.00938619	0.031022	0.762221	PPP	Q8WUX2	Lotta et al.	glutamine	HMDB0000641	ENSG00000143942	CHAC2	FALSE
166857	MR-PCA	bioa_006	glutamine	CKB:P12277:OID30400:v1:Cardiometabolic_II	CKB:P12277:OID30400:v1:Cardiometabolic_II	18	0.0046492	0.0305443	0.87902	PPP	P12277	Lotta et al.	glutamine	HMDB0000641	ENSG00000166165	CKB	FALSE
166859	MR-PCA	bioa_006	glutamine	CKMT1A_CKMT1B:P12532:OID20721:v1:Inflammation	CKMT1A_CKMT1B:P12532:OID20721:v1:Inflammation	18	-0.0064968	0.0307342	0.832585	PPP	P12532	Lotta et al.	glutamine	HMDB0000641	ENSG00000237289	CKMT1A	FALSE
166860	MR-PCA	bioa_006	glutamine	CNDP1:Q96KN2:OID20347:v1:Cardiometabolic	CNDP1:Q96KN2:OID20347:v1:Cardiometabolic	18	0.0205548	0.0305987	0.501739	PPP	Q96KN2	Lotta et al.	glutamine	HMDB0000641	ENSG00000150656	CNDP1	FALSE
166862	MR-PCA	bioa_006	glutamine	COMT:P21964:OID20086:v1:Cardiometabolic	COMT:P21964:OID20086:v1:Cardiometabolic	18	-0.0140257	0.031072	0.651706	PPP	P21964	Lotta et al.	glutamine	HMDB0000641	ENSG00000093010	COMT	FALSE
166865	MR-PCA	bioa_006	glutamine	DARS1:P14868:OID20903:v1:Neurology	DARS1:P14868:OID20903:v1:Neurology	18	-0.0134011	0.0308035	0.663525	PPP	P14868	Lotta et al.	glutamine	HMDB0000641	ENSG00000115866	DARS	FALSE
166866	MR-PCA	bioa_006	glutamine	DBH:P09172:OID30703:v1:Inflammation_II	DBH:P09172:OID30703:v1:Inflammation_II	18	-0.00601946	0.0305564	0.843831	PPP	P09172	Lotta et al.	glutamine	HMDB0000641	ENSG00000123454	DBH	FALSE
166867	MR-PCA	bioa_006	glutamine	DGKA:P23743:OID30546:v1:Inflammation_II	DGKA:P23743:OID30546:v1:Inflammation_II	18	-0.0468125	0.0309863	0.130853	PPP	P23743	Lotta et al.	glutamine	HMDB0000641	ENSG00000065357	DGKA	FALSE
166869	MR-PCA	bioa_006	glutamine	DGKZ:Q13574:OID20466:v1:Inflammation	DGKZ:Q13574:OID20466:v1:Inflammation	18	-0.0219359	0.0309388	0.478319	PPP	Q13574	Lotta et al.	glutamine	HMDB0000641	ENSG00000149091	DGKZ	FALSE
166870	MR-PCA	bioa_006	glutamine	DHODH:Q02127:OID30137:v1:Cardiometabolic_II	DHODH:Q02127:OID30137:v1:Cardiometabolic_II	18	0.0116799	0.0310431	0.706732	PPP	Q02127	Lotta et al.	glutamine	HMDB0000641	ENSG00000102967	DHODH	FALSE
166871	MR-PCA	bioa_006	glutamine	DHPS:P49366:OID31357:v1:Oncology_II	DHPS:P49366:OID31357:v1:Oncology_II	18	-0.0153435	0.0306198	0.616303	PPP	P49366	Lotta et al.	glutamine	HMDB0000641	ENSG00000095059	DHPS	FALSE
166872	MR-PCA	bioa_006	glutamine	DNM1:Q05193:OID31458:v1:Oncology_II	DNM1:Q05193:OID31458:v1:Oncology_II	18	0.0287712	0.0306105	0.347263	PPP	Q05193	Lotta et al.	glutamine	HMDB0000641	ENSG00000106976	DNM1	FALSE
166873	MR-PCA	bioa_006	glutamine	DNM3:Q9UQ16:OID31000:v1:Neurology_II	DNM3:Q9UQ16:OID31000:v1:Neurology_II	18	0.0639819	0.0305742	0.0363781	PPP	Q9UQ16	Lotta et al.	glutamine	HMDB0000641	ENSG00000197959	DNM3	FALSE
166874	MR-PCA	bioa_006	glutamine	DTYMK:P23919:OID30308:v1:Cardiometabolic_II	DTYMK:P23919:OID30308:v1:Cardiometabolic_II	18	-0.0449168	0.0305448	0.141421	PPP	P23919	Lotta et al.	glutamine	HMDB0000641	ENSG00000168393	DTYMK	FALSE
166876	MR-PCA	bioa_006	glutamine	ENOPH1:Q9UHY7:OID31349:v1:Oncology_II	ENOPH1:Q9UHY7:OID31349:v1:Oncology_II	18	0.05004	0.0306192	0.102202	PPP	Q9UHY7	Lotta et al.	glutamine	HMDB0000641	ENSG00000145293	ENOPH1	FALSE
166878	MR-PCA	bioa_006	glutamine	ENPP7:Q6UWV6:OID20689:v1:Inflammation	ENPP7:Q6UWV6:OID20689:v1:Inflammation	18	0.0868742	0.0311692	0.00531684	PPP	Q6UWV6	Lotta et al.	glutamine	HMDB0000641	ENSG00000182156	ENPP7	FALSE
166883	MR-PCA	bioa_006	glutamine	ENTPD5:O75356:OID20104:v1:Cardiometabolic	ENTPD5:O75356:OID20104:v1:Cardiometabolic	18	0.0632949	0.0309574	0.0408965	PPP	O75356	Lotta et al.	glutamine	HMDB0000641	ENSG00000187097	ENTPD5	FALSE
166885	MR-PCA	bioa_006	glutamine	ENTPD6:O75354:OID20100:v1:Cardiometabolic	ENTPD6:O75354:OID20100:v1:Cardiometabolic	18	-0.00634309	0.030958	0.837655	PPP	O75354	Lotta et al.	glutamine	HMDB0000641	ENSG00000197586	ENTPD6	FALSE
166889	MR-PCA	bioa_006	glutamine	FARSA:Q9Y285:OID30887:v1:Neurology_II	FARSA:Q9Y285:OID30887:v1:Neurology_II	18	-0.0328365	0.0309699	0.289022	PPP	Q9Y285	Lotta et al.	glutamine	HMDB0000641	ENSG00000179115	FARSA	FALSE
166891	MR-PCA	bioa_006	glutamine	FBP1:P09467:OID20227:v1:Cardiometabolic	FBP1:P09467:OID20227:v1:Cardiometabolic	18	-0.0190437	0.0306565	0.53447	PPP	P09467	Lotta et al.	glutamine	HMDB0000641	ENSG00000165140	FBP1	FALSE
166895	MR-PCA	bioa_006	glutamine	FOLH1:Q04609:OID30430:v1:Inflammation_II	FOLH1:Q04609:OID30430:v1:Inflammation_II	18	-0.0347611	0.030987	0.261948	PPP	Q04609	Lotta et al.	glutamine	HMDB0000641	ENSG00000086205	FOLH1	FALSE
166896	MR-PCA	bioa_006	glutamine	GAD1:Q99259:OID31166:v1:Oncology_II	GAD1:Q99259:OID31166:v1:Oncology_II	18	-0.0152095	0.031118	0.625005	PPP	Q99259	Lotta et al.	glutamine	HMDB0000641	ENSG00000128683	GAD1	FALSE
166897	MR-PCA	bioa_006	glutamine	GAD2:Q05329:OID30449:v1:Inflammation_II	GAD2:Q05329:OID30449:v1:Inflammation_II	18	-0.00258139	0.0309873	0.933609	PPP	Q05329	Lotta et al.	glutamine	HMDB0000641	ENSG00000136750	GAD2	FALSE
166898	MR-PCA	bioa_006	glutamine	GAMT:Q14353:OID30133:v1:Cardiometabolic_II	GAMT:Q14353:OID30133:v1:Cardiometabolic_II	18	0.0217713	0.0310432	0.483101	PPP	Q14353	Lotta et al.	glutamine	HMDB0000641	ENSG00000130005	GAMT	FALSE
166899	MR-PCA	bioa_006	glutamine	GAPDH:P04406:OID30600:v1:Inflammation_II	GAPDH:P04406:OID30600:v1:Inflammation_II	18	-0.0323592	0.0312467	0.300387	PPP	P04406	Lotta et al.	glutamine	HMDB0000641	ENSG00000111640	GAPDH	FALSE
166901	MR-PCA	bioa_006	glutamine	GART:P22102:OID31004:v1:Neurology_II	GART:P22102:OID31004:v1:Neurology_II	18	-0.0211647	0.0305761	0.488814	PPP	P22102	Lotta et al.	glutamine	HMDB0000641	ENSG00000159131	GART	FALSE
166904	MR-PCA	bioa_006	glutamine	GGCT:O75223:OID30304:v1:Cardiometabolic_II	GGCT:O75223:OID30304:v1:Cardiometabolic_II	18	-0.00977656	0.0305743	0.749148	PPP	O75223	Lotta et al.	glutamine	HMDB0000641	ENSG00000006625	GGCT	FALSE
166905	MR-PCA	bioa_006	glutamine	GLA:P06280:OID30594:v1:Inflammation_II	GLA:P06280:OID30594:v1:Inflammation_II	18	-0.0830515	0.0309173	0.00722588	PPP	P06280	Lotta et al.	glutamine	HMDB0000641	ENSG00000102393	GLA	FALSE
166906	MR-PCA	bioa_006	glutamine	GMPR2:Q9P2T1:OID30623:v1:Inflammation_II	GMPR2:Q9P2T1:OID30623:v1:Inflammation_II	18	-0.024462	0.0308902	0.428417	PPP	Q9P2T1	Lotta et al.	glutamine	HMDB0000641	ENSG00000100938	GMPR2	FALSE
166907	MR-PCA	bioa_006	glutamine	GMPR:P36959:OID20641:v1:Inflammation	GMPR:P36959:OID20641:v1:Inflammation	18	-0.0255785	0.030497	0.401626	PPP	P36959	Lotta et al.	glutamine	HMDB0000641	ENSG00000137198	GMPR	FALSE
166911	MR-PCA	bioa_006	glutamine	GUK1:Q16774:OID30148:v1:Cardiometabolic_II	GUK1:Q16774:OID30148:v1:Cardiometabolic_II	18	-0.00395878	0.0310432	0.898525	PPP	Q16774	Lotta et al.	glutamine	HMDB0000641	ENSG00000143774	GUK1	FALSE
166912	MR-PCA	bioa_006	glutamine	HARS1:P12081:OID21086:v1:Neurology	HARS1:P12081:OID21086:v1:Neurology	18	-0.0169215	0.0306601	0.581013	PPP	P12081	Lotta et al.	glutamine	HMDB0000641	ENSG00000170445	HARS	FALSE
166913	MR-PCA	bioa_006	glutamine	HDDC2:Q7Z4H3:OID31447:v1:Oncology_II	HDDC2:Q7Z4H3:OID31447:v1:Oncology_II	18	0.0573389	0.0306108	0.0610465	PPP	Q7Z4H3	Lotta et al.	glutamine	HMDB0000641	ENSG00000111906	HDDC2	FALSE
166916	MR-PCA	bioa_006	glutamine	HK2:P52789:OID20065:v1:Cardiometabolic	HK2:P52789:OID20065:v1:Cardiometabolic	18	-0.0125346	0.0309581	0.68556	PPP	P52789	Lotta et al.	glutamine	HMDB0000641	ENSG00000159399	HK2	FALSE
166917	MR-PCA	bioa_006	glutamine	HMGCL:P35914:OID30214:v1:Cardiometabolic_II	HMGCL:P35914:OID30214:v1:Cardiometabolic_II	18	-0.00951002	0.0309584	0.758701	PPP	P35914	Lotta et al.	glutamine	HMDB0000641	ENSG00000117305	HMGCL	FALSE
166918	MR-PCA	bioa_006	glutamine	HMOX1:P09601:OID20217:v1:Cardiometabolic	HMOX1:P09601:OID20217:v1:Cardiometabolic	18	-0.0682147	0.030863	0.0270882	PPP	P09601	Lotta et al.	glutamine	HMDB0000641	ENSG00000100292	HMOX1	FALSE
166920	MR-PCA	bioa_006	glutamine	HMOX2:P30519:OID20887:v1:Neurology	HMOX2:P30519:OID20887:v1:Neurology	18	-0.0343527	0.0310146	0.268021	PPP	P30519	Lotta et al.	glutamine	HMDB0000641	ENSG00000103415	HMOX2	FALSE
166921	MR-PCA	bioa_006	glutamine	HNMT:P50135:OID20975:v1:Neurology	HNMT:P50135:OID20975:v1:Neurology	18	-0.0364669	0.0308578	0.237296	PPP	P50135	Lotta et al.	glutamine	HMDB0000641	ENSG00000150540	HNMT	FALSE
166923	MR-PCA	bioa_006	glutamine	HRAS:P01112:OID31263:v1:Oncology_II	HRAS:P01112:OID31263:v1:Oncology_II	18	-0.00661388	0.0308495	0.830242	PPP	P01112	Lotta et al.	glutamine	HMDB0000641	ENSG00000174775	HRAS	FALSE
166926	MR-PCA	bioa_006	glutamine	IDO1:P14902:OID30230:v1:Cardiometabolic_II	IDO1:P14902:OID30230:v1:Cardiometabolic_II	18	0.0458654	0.0309583	0.138468	PPP	P14902	Lotta et al.	glutamine	HMDB0000641	ENSG00000131203	IDO1	FALSE
166927	MR-PCA	bioa_006	glutamine	IDO1:P14902:OID30563:v1:Inflammation_II	IDO1:P14902:OID30563:v1:Inflammation_II	18	0.0429153	0.0309868	0.166067	PPP	P14902	Lotta et al.	glutamine	HMDB0000641	ENSG00000131203	IDO1	FALSE
166928	MR-PCA	bioa_006	glutamine	IDO1:P14902:OID31050:v1:Neurology_II	IDO1:P14902:OID31050:v1:Neurology_II	18	0.0633483	0.0305754	0.0382773	PPP	P14902	Lotta et al.	glutamine	HMDB0000641	ENSG00000131203	IDO1	FALSE
166929	MR-PCA	bioa_006	glutamine	IDO1:P14902:OID31474:v1:Oncology_II	IDO1:P14902:OID31474:v1:Oncology_II	18	0.0603508	0.0306105	0.0486583	PPP	P14902	Lotta et al.	glutamine	HMDB0000641	ENSG00000131203	IDO1	FALSE
166932	MR-PCA	bioa_006	glutamine	IL18R1:Q13478:OID20652:v1:Inflammation	IL18R1:Q13478:OID20652:v1:Inflammation	18	0.0177061	0.0304971	0.56152	PPP	Q13478	Lotta et al.	glutamine	HMDB0000641	ENSG00000115604	IL18R1	FALSE
166933	MR-PCA	bioa_006	glutamine	IL18RAP:O95256:OID20900:v1:Neurology	IL18RAP:O95256:OID20900:v1:Neurology	18	-0.0175741	0.0308615	0.569051	PPP	O95256	Lotta et al.	glutamine	HMDB0000641	ENSG00000115607	IL18RAP	FALSE
166935	MR-PCA	bioa_006	glutamine	IL1R1:P14778:OID21116:v1:Neurology	IL1R1:P14778:OID21116:v1:Neurology	18	-0.027855	0.0306871	0.364031	PPP	P14778	Lotta et al.	glutamine	HMDB0000641	ENSG00000115594	IL1R1	FALSE
166938	MR-PCA	bioa_006	glutamine	IL1RAP:Q9NPH3:OID21126:v1:Neurology	IL1RAP:Q9NPH3:OID21126:v1:Neurology	18	0.0131218	0.0306596	0.668663	PPP	Q9NPH3	Lotta et al.	glutamine	HMDB0000641	ENSG00000196083	IL1RAP	FALSE
166940	MR-PCA	bioa_006	glutamine	IL1RL1:Q01638:OID20250:v1:Cardiometabolic	IL1RL1:Q01638:OID20250:v1:Cardiometabolic	18	0.0144599	0.0305371	0.635842	PPP	Q01638	Lotta et al.	glutamine	HMDB0000641	ENSG00000115602	IL1RL1	FALSE
166942	MR-PCA	bioa_006	glutamine	IL1RL2:Q9HB29:OID20487:v1:Inflammation	IL1RL2:Q9HB29:OID20487:v1:Inflammation	18	-0.0838697	0.0309381	0.00671024	PPP	Q9HB29	Lotta et al.	glutamine	HMDB0000641	ENSG00000115598	IL1RL2	FALSE
166946	MR-PCA	bioa_006	glutamine	INPP1:P49441:OID21345:v1:Oncology	INPP1:P49441:OID21345:v1:Oncology	18	-0.0254851	0.0307309	0.406934	PPP	P49441	Lotta et al.	glutamine	HMDB0000641	ENSG00000151689	INPP1	FALSE
166947	MR-PCA	bioa_006	glutamine	INPPL1:O15357:OID21314:v1:Oncology	INPPL1:O15357:OID21314:v1:Oncology	18	-0.0111147	0.0307306	0.717589	PPP	O15357	Lotta et al.	glutamine	HMDB0000641	ENSG00000165458	INPPL1	FALSE
166949	MR-PCA	bioa_006	glutamine	KDM3A:Q9Y4C1:OID30426:v1:Inflammation_II	KDM3A:Q9Y4C1:OID30426:v1:Inflammation_II	18	-0.0328475	0.0309859	0.289108	PPP	Q9Y4C1	Lotta et al.	glutamine	HMDB0000641	ENSG00000115548	KDM3A	FALSE
166950	MR-PCA	bioa_006	glutamine	KHK:P50053:OID30241:v1:Cardiometabolic_II	KHK:P50053:OID30241:v1:Cardiometabolic_II	18	-0.0513605	0.0309537	0.0970623	PPP	P50053	Lotta et al.	glutamine	HMDB0000641	ENSG00000138030	KHK	FALSE
166954	MR-PCA	bioa_006	glutamine	KYNU:Q16719:OID20669:v1:Inflammation	KYNU:Q16719:OID20669:v1:Inflammation	18	0.0160042	0.0304965	0.59973	PPP	Q16719	Lotta et al.	glutamine	HMDB0000641	ENSG00000115919	KYNU	FALSE
166957	MR-PCA	bioa_006	glutamine	LYPLA2:O95372:OID30817:v1:Neurology_II	LYPLA2:O95372:OID30817:v1:Neurology_II	18	0.00146728	0.031041	0.962299	PPP	O95372	Lotta et al.	glutamine	HMDB0000641	ENSG00000011009	LYPLA2	FALSE
166959	MR-PCA	bioa_006	glutamine	MARS1:P56192:OID30658:v1:Inflammation_II	MARS1:P56192:OID30658:v1:Inflammation_II	18	-0.0136493	0.0309186	0.658881	PPP	P56192	Lotta et al.	glutamine	HMDB0000641	ENSG00000166986	MARS1	FALSE
166960	MR-PCA	bioa_006	glutamine	MGLL:Q99685:OID20711:v1:Inflammation	MGLL:Q99685:OID20711:v1:Inflammation	18	-0.0271372	0.0306159	0.375416	PPP	Q99685	Lotta et al.	glutamine	HMDB0000641	ENSG00000074416	MGLL	FALSE
166964	MR-PCA	bioa_006	glutamine	MSRA:Q9UJ68:OID21513:v1:Oncology	MSRA:Q9UJ68:OID21513:v1:Oncology	18	-0.00121171	0.0305987	0.968412	PPP	Q9UJ68	Lotta et al.	glutamine	HMDB0000641	ENSG00000175806	MSRA	FALSE
166967	MR-PCA	bioa_006	glutamine	MTR:Q99707:OID30110:v1:Cardiometabolic_II	MTR:Q99707:OID30110:v1:Cardiometabolic_II	18	-0.018999	0.0310433	0.540526	PPP	Q99707	Lotta et al.	glutamine	HMDB0000641	ENSG00000116984	MTR	FALSE
166968	MR-PCA	bioa_006	glutamine	MVK:Q03426:OID20459:v1:Inflammation	MVK:Q03426:OID20459:v1:Inflammation	18	-0.0139888	0.0309383	0.651159	PPP	Q03426	Lotta et al.	glutamine	HMDB0000641	ENSG00000110921	MVK	FALSE
166971	MR-PCA	bioa_006	glutamine	NADK:O95544:OID20178:v1:Cardiometabolic	NADK:O95544:OID20178:v1:Cardiometabolic	18	0.0154193	0.0306574	0.614995	PPP	O95544	Lotta et al.	glutamine	HMDB0000641	ENSG00000008130	NADK	FALSE
166974	MR-PCA	bioa_006	glutamine	NAMPT:P43490:OID21227:v1:Oncology	NAMPT:P43490:OID21227:v1:Oncology	18	-0.0140131	0.031022	0.651475	PPP	P43490	Lotta et al.	glutamine	HMDB0000641	ENSG00000105835	NAMPT	FALSE
166975	MR-PCA	bioa_006	glutamine	NAPRT:Q6XQN6:OID31114:v1:Neurology_II	NAPRT:Q6XQN6:OID31114:v1:Neurology_II	18	-0.0372887	0.0305851	0.222776	PPP	Q6XQN6	Lotta et al.	glutamine	HMDB0000641	ENSG00000147813	NAPRT	FALSE
166976	MR-PCA	bioa_006	glutamine	NARS1:O43776:OID31035:v1:Neurology_II	NARS1:O43776:OID31035:v1:Neurology_II	18	-0.0172091	0.0305756	0.573544	PPP	O43776	Lotta et al.	glutamine	HMDB0000641	ENSG00000134440	NARS1	FALSE
166979	MR-PCA	bioa_006	glutamine	NME1:P15531:OID30451:v1:Inflammation_II	NME1:P15531:OID30451:v1:Inflammation_II	18	-0.0514085	0.0309863	0.0971016	PPP	P15531	Lotta et al.	glutamine	HMDB0000641	ENSG00000239672	NME1	FALSE
166980	MR-PCA	bioa_006	glutamine	NME3:Q13232:OID20789:v1:Inflammation	NME3:Q13232:OID20789:v1:Inflammation	18	-0.0115504	0.0306474	0.706262	PPP	Q13232	Lotta et al.	glutamine	HMDB0000641	ENSG00000103024	NME3	FALSE
166981	MR-PCA	bioa_006	glutamine	NOS1:P29475:OID20863:v1:Neurology	NOS1:P29475:OID20863:v1:Neurology	18	-0.00401556	0.0310145	0.896983	PPP	P29475	Lotta et al.	glutamine	HMDB0000641	ENSG00000089250	NOS1	FALSE
166982	MR-PCA	bioa_006	glutamine	NOS2:P35228:OID30087:v1:Cardiometabolic_II	NOS2:P35228:OID30087:v1:Cardiometabolic_II	18	-0.0279405	0.0310431	0.368091	PPP	P35228	Lotta et al.	glutamine	HMDB0000641	ENSG00000007171	NOS2	FALSE
166983	MR-PCA	bioa_006	glutamine	NOS3:P29474:OID20834:v1:Neurology	NOS3:P29474:OID20834:v1:Neurology	18	0.00649893	0.0310147	0.834024	PPP	P29474	Lotta et al.	glutamine	HMDB0000641	ENSG00000164867	NOS3	FALSE
166984	MR-PCA	bioa_006	glutamine	NPL:Q9BXD5:OID30329:v1:Cardiometabolic_II	NPL:Q9BXD5:OID30329:v1:Cardiometabolic_II	18	-0.0206385	0.0305443	0.499238	PPP	Q9BXD5	Lotta et al.	glutamine	HMDB0000641	ENSG00000135838	NPL	FALSE
166988	MR-PCA	bioa_006	glutamine	OPLAH:O14841:OID30201:v1:Cardiometabolic_II	OPLAH:O14841:OID30201:v1:Cardiometabolic_II	18	-0.00970871	0.0309581	0.753818	PPP	O14841	Lotta et al.	glutamine	HMDB0000641	ENSG00000178814	OPLAH	FALSE
166989	MR-PCA	bioa_006	glutamine	OXCT1:P55809:OID30227:v1:Cardiometabolic_II	OXCT1:P55809:OID30227:v1:Cardiometabolic_II	18	-0.00109839	0.0309583	0.971697	PPP	P55809	Lotta et al.	glutamine	HMDB0000641	ENSG00000083720	OXCT1	FALSE
166993	MR-PCA	bioa_006	glutamine	PAFAH1B3:Q15102:OID30998:v1:Neurology_II	PAFAH1B3:Q15102:OID30998:v1:Neurology_II	18	-0.0390138	0.0305749	0.201953	PPP	Q15102	Lotta et al.	glutamine	HMDB0000641	ENSG00000079462	PAFAH1B3	FALSE
166995	MR-PCA	bioa_006	glutamine	PAM:P19021:OID20291:v1:Cardiometabolic	PAM:P19021:OID20291:v1:Cardiometabolic	18	-0.0267949	0.0305643	0.380663	PPP	P19021	Lotta et al.	glutamine	HMDB0000641	ENSG00000145730	PAM	FALSE
166998	MR-PCA	bioa_006	glutamine	PCYT2:Q99447:OID31519:v1:Oncology_II	PCYT2:Q99447:OID31519:v1:Oncology_II	18	0.0114614	0.0306106	0.708089	PPP	Q99447	Lotta et al.	glutamine	HMDB0000641	ENSG00000185813	PCYT2	FALSE
167001	MR-PCA	bioa_006	glutamine	PHOSPHO1:Q8TCT1:OID20922:v1:Neurology	PHOSPHO1:Q8TCT1:OID20922:v1:Neurology	18	0.0391695	0.0307746	0.203093	PPP	Q8TCT1	Lotta et al.	glutamine	HMDB0000641	ENSG00000173868	PHOSPHO1	FALSE
167002	MR-PCA	bioa_006	glutamine	PHYKPL:Q8IUZ5:OID30634:v1:Inflammation_II	PHYKPL:Q8IUZ5:OID30634:v1:Inflammation_II	18	0.0227372	0.0308904	0.461694	PPP	Q8IUZ5	Lotta et al.	glutamine	HMDB0000641	ENSG00000175309	PHYKPL	FALSE
167005	MR-PCA	bioa_006	glutamine	PKLR:P30613:OID20682:v1:Inflammation	PKLR:P30613:OID20682:v1:Inflammation	18	0.00653512	0.0306453	0.831132	PPP	P30613	Lotta et al.	glutamine	HMDB0000641	ENSG00000143627	PKLR	FALSE
167006	MR-PCA	bioa_006	glutamine	PLA2G7:Q13093:OID21105:v1:Neurology	PLA2G7:Q13093:OID21105:v1:Neurology	18	-0.0218522	0.0306598	0.476013	PPP	Q13093	Lotta et al.	glutamine	HMDB0000641	ENSG00000146070	PLA2G7	FALSE
167010	MR-PCA	bioa_006	glutamine	PMVK:Q15126:OID20850:v1:Neurology	PMVK:Q15126:OID20850:v1:Neurology	18	-0.013176	0.0310427	0.671239	PPP	Q15126	Lotta et al.	glutamine	HMDB0000641	ENSG00000163344	PMVK	FALSE
167013	MR-PCA	bioa_006	glutamine	PPT1:P50897:OID30947:v1:Neurology_II	PPT1:P50897:OID30947:v1:Neurology_II	18	0.0135318	0.0309702	0.662161	PPP	P50897	Lotta et al.	glutamine	HMDB0000641	ENSG00000131238	PPT1	FALSE
167015	MR-PCA	bioa_006	glutamine	RAB10:P61026:OID30357:v1:Cardiometabolic_II	RAB10:P61026:OID30357:v1:Cardiometabolic_II	18	0.000527718	0.0305449	0.986216	PPP	P61026	Lotta et al.	glutamine	HMDB0000641	ENSG00000084733	RAB10	FALSE
167018	MR-PCA	bioa_006	glutamine	RAB27B:O00194:OID30354:v1:Cardiometabolic_II	RAB27B:O00194:OID30354:v1:Cardiometabolic_II	18	0.0045703	0.0305443	0.881058	PPP	O00194	Lotta et al.	glutamine	HMDB0000641	ENSG00000041353	RAB27B	FALSE
167019	MR-PCA	bioa_006	glutamine	RAB2B:Q8WUD1:OID31362:v1:Oncology_II	RAB2B:Q8WUD1:OID31362:v1:Oncology_II	18	0.00252188	0.0306193	0.934359	PPP	Q8WUD1	Lotta et al.	glutamine	HMDB0000641	ENSG00000129472	RAB2B	FALSE
167020	MR-PCA	bioa_006	glutamine	RAB6B:Q9NRW1:OID20817:v1:Neurology	RAB6B:Q9NRW1:OID20817:v1:Neurology	18	0.0292228	0.031015	0.346083	PPP	Q9NRW1	Lotta et al.	glutamine	HMDB0000641	ENSG00000154917	RAB6B	FALSE
167022	MR-PCA	bioa_006	glutamine	RAC3:P60763:OID30958:v1:Neurology_II	RAC3:P60763:OID30958:v1:Neurology_II	18	0.0189595	0.0309703	0.540416	PPP	P60763	Lotta et al.	glutamine	HMDB0000641	ENSG00000169750	RAC3	FALSE
167023	MR-PCA	bioa_006	glutamine	RALB:P11234:OID30567:v1:Inflammation_II	RALB:P11234:OID30567:v1:Inflammation_II	18	-0.0327446	0.0309866	0.290633	PPP	P11234	Lotta et al.	glutamine	HMDB0000641	ENSG00000144118	RALB	FALSE
167024	MR-PCA	bioa_006	glutamine	RAP1A:P62834:OID30452:v1:Inflammation_II	RAP1A:P62834:OID30452:v1:Inflammation_II	18	-0.00631321	0.0309869	0.838558	PPP	P62834	Lotta et al.	glutamine	HMDB0000641	ENSG00000116473	RAP1A	FALSE
167026	MR-PCA	bioa_006	glutamine	RBKS:Q9H477:OID20986:v1:Neurology	RBKS:Q9H477:OID20986:v1:Neurology	18	-0.00368315	0.0310324	0.905523	PPP	Q9H477	Lotta et al.	glutamine	HMDB0000641	ENSG00000171174	RBKS	FALSE
167032	MR-PCA	bioa_006	glutamine	SAT1:P21673:OID30111:v1:Cardiometabolic_II	SAT1:P21673:OID30111:v1:Cardiometabolic_II	18	0.00639582	0.0310431	0.836767	PPP	P21673	Lotta et al.	glutamine	HMDB0000641	ENSG00000130066	SAT1	FALSE
167034	MR-PCA	bioa_006	glutamine	SAT2:Q96F10:OID31306:v1:Oncology_II	SAT2:Q96F10:OID31306:v1:Oncology_II	18	-0.0135151	0.0308222	0.661034	PPP	Q96F10	Lotta et al.	glutamine	HMDB0000641	ENSG00000141504	SAT2	FALSE
167035	MR-PCA	bioa_006	glutamine	SCLY:Q96I15:OID21425:v1:Oncology	SCLY:Q96I15:OID21425:v1:Oncology	18	-0.0151524	0.0305859	0.620314	PPP	Q96I15	Lotta et al.	glutamine	HMDB0000641	ENSG00000132330	SCLY	FALSE
167036	MR-PCA	bioa_006	glutamine	SDHB:P21912:OID31436:v1:Oncology_II	SDHB:P21912:OID31436:v1:Oncology_II	18	-0.0392437	0.0306103	0.199828	PPP	P21912	Lotta et al.	glutamine	HMDB0000641	ENSG00000117118	SDHB	FALSE
167040	MR-PCA	bioa_006	glutamine	SETMAR:Q53H47:OID20948:v1:Neurology	SETMAR:Q53H47:OID20948:v1:Neurology	18	0.0144665	0.0308349	0.638955	PPP	Q53H47	Lotta et al.	glutamine	HMDB0000641	ENSG00000170364	SETMAR	FALSE
167041	MR-PCA	bioa_006	glutamine	SHMT1:P34896:OID20714:v1:Inflammation	SHMT1:P34896:OID20714:v1:Inflammation	18	-0.0139935	0.030616	0.647624	PPP	P34896	Lotta et al.	glutamine	HMDB0000641	ENSG00000176974	SHMT1	FALSE
167042	MR-PCA	bioa_006	glutamine	SIRT1:Q96EB6:OID30439:v1:Inflammation_II	SIRT1:Q96EB6:OID30439:v1:Inflammation_II	18	-0.0297787	0.0309868	0.336547	PPP	Q96EB6	Lotta et al.	glutamine	HMDB0000641	ENSG00000096717	SIRT1	FALSE
167044	MR-PCA	bioa_006	glutamine	SIRT2:Q8IXJ6:OID21375:v1:Oncology	SIRT2:Q8IXJ6:OID21375:v1:Oncology	18	0.000281641	0.0307305	0.992688	PPP	Q8IXJ6	Lotta et al.	glutamine	HMDB0000641	ENSG00000068903	SIRT2	FALSE
167047	MR-PCA	bioa_006	glutamine	SLC16A1:P53985:OID20799:v1:Neurology	SLC16A1:P53985:OID20799:v1:Neurology	18	0.0269017	0.0310148	0.385732	PPP	P53985	Lotta et al.	glutamine	HMDB0000641	ENSG00000155380	SLC16A1	FALSE
167048	MR-PCA	bioa_006	glutamine	SLC1A4:P43007:OID30926:v1:Neurology_II	SLC1A4:P43007:OID30926:v1:Neurology_II	18	0.0831199	0.0309697	0.00727668	PPP	P43007	Lotta et al.	glutamine	HMDB0000641	ENSG00000115902	SLC1A4	FALSE
167051	MR-PCA	bioa_006	glutamine	SMPD3:Q9NY59:OID30477:v1:Inflammation_II	SMPD3:Q9NY59:OID30477:v1:Inflammation_II	18	-0.034526	0.0309864	0.265181	PPP	Q9NY59	Lotta et al.	glutamine	HMDB0000641	ENSG00000103056	SMPD3	FALSE
167052	MR-PCA	bioa_006	glutamine	SMS:P52788:OID30853:v1:Neurology_II	SMS:P52788:OID30853:v1:Neurology_II	18	-0.038861	0.0310407	0.210594	PPP	P52788	Lotta et al.	glutamine	HMDB0000641	ENSG00000102172	SMS	FALSE
167056	MR-PCA	bioa_006	glutamine	SPTLC1:O15269:OID31086:v1:Neurology_II	SPTLC1:O15269:OID31086:v1:Neurology_II	18	0.00212047	0.030585	0.944727	PPP	O15269	Lotta et al.	glutamine	HMDB0000641	ENSG00000090054	SPTLC1	FALSE
167058	MR-PCA	bioa_006	glutamine	SULT1A1:P50225:OID21031:v1:Neurology	SULT1A1:P50225:OID21031:v1:Neurology	18	0.0336915	0.0305359	0.26988	PPP	P50225	Lotta et al.	glutamine	HMDB0000641	ENSG00000196502	SULT1A1	FALSE
167060	MR-PCA	bioa_006	glutamine	SUOX:P51687:OID31031:v1:Neurology_II	SUOX:P51687:OID31031:v1:Neurology_II	18	0.0238368	0.030576	0.43563	PPP	P51687	Lotta et al.	glutamine	HMDB0000641	ENSG00000139531	SUOX	FALSE
167061	MR-PCA	bioa_006	glutamine	TARS1:P26639:OID31343:v1:Oncology_II	TARS1:P26639:OID31343:v1:Oncology_II	18	-0.0109764	0.0306196	0.719987	PPP	P26639	Lotta et al.	glutamine	HMDB0000641	ENSG00000113407	TARS	FALSE
167062	MR-PCA	bioa_006	glutamine	TDO2:P48775:OID30910:v1:Neurology_II	TDO2:P48775:OID30910:v1:Neurology_II	18	0.0513115	0.0309702	0.0975593	PPP	P48775	Lotta et al.	glutamine	HMDB0000641	ENSG00000151790	TDO2	FALSE
167063	MR-PCA	bioa_006	glutamine	THTPA:Q9BU02:OID31375:v1:Oncology_II	THTPA:Q9BU02:OID31375:v1:Oncology_II	18	-0.00414041	0.03065	0.892543	PPP	Q9BU02	Lotta et al.	glutamine	HMDB0000641	ENSG00000259431	THTPA	FALSE
167065	MR-PCA	bioa_006	glutamine	TIGAR:Q9NQ88:OID20894:v1:Neurology	TIGAR:Q9NQ88:OID20894:v1:Neurology	18	-0.00758221	0.0310436	0.807042	PPP	Q9NQ88	Lotta et al.	glutamine	HMDB0000641	ENSG00000078237	TIGAR	FALSE
167067	MR-PCA	bioa_006	glutamine	TK1:P04183:OID31294:v1:Oncology_II	TK1:P04183:OID31294:v1:Oncology_II	18	0.0152346	0.0308221	0.621113	PPP	P04183	Lotta et al.	glutamine	HMDB0000641	ENSG00000167900	TK1	FALSE
167069	MR-PCA	bioa_006	glutamine	TPK1:Q9H3S4:OID30338:v1:Cardiometabolic_II	TPK1:Q9H3S4:OID30338:v1:Cardiometabolic_II	18	0.0459977	0.0305432	0.13207	PPP	Q9H3S4	Lotta et al.	glutamine	HMDB0000641	ENSG00000196511	TPK1	FALSE
167070	MR-PCA	bioa_006	glutamine	TREH:O43280:OID30388:v1:Cardiometabolic_II	TREH:O43280:OID30388:v1:Cardiometabolic_II	18	0.0724042	0.0305523	0.0177957	PPP	O43280	Lotta et al.	glutamine	HMDB0000641	ENSG00000118094	TREH	FALSE
167071	MR-PCA	bioa_006	glutamine	TYMP:P19971:OID20234:v1:Cardiometabolic	TYMP:P19971:OID20234:v1:Cardiometabolic	18	0.0409665	0.0307721	0.183095	PPP	P19971	Lotta et al.	glutamine	HMDB0000641	ENSG00000025708	TYMP	FALSE
167073	MR-PCA	bioa_006	glutamine	UPB1:Q9UBR1:OID30352:v1:Cardiometabolic_II	UPB1:Q9UBR1:OID30352:v1:Cardiometabolic_II	18	-0.00765376	0.0305436	0.802136	PPP	Q9UBR1	Lotta et al.	glutamine	HMDB0000641	ENSG00000100024	UPB1	FALSE
167075	MR-PCA	bioa_006	glutamine	VNN1:O95497:OID30711:v1:Inflammation_II	VNN1:O95497:OID30711:v1:Inflammation_II	18	0.038935	0.0305211	0.202071	PPP	O95497	Lotta et al.	glutamine	HMDB0000641	ENSG00000112299	VNN1	FALSE
167076	MR-PCA	bioa_006	glutamine	VNN2:O95498:OID21310:v1:Oncology	VNN2:O95498:OID21310:v1:Oncology	18	0.0517605	0.0307304	0.0921162	PPP	O95498	Lotta et al.	glutamine	HMDB0000641	ENSG00000112303	VNN2	FALSE
167077	MR-PCA	bioa_006	glutamine	WARS:P23381:OID21084:v1:Neurology	WARS:P23381:OID21084:v1:Neurology	18	0.138238	0.0306594	6.51909e-06	PPP	P23381	Lotta et al.	glutamine	HMDB0000641	ENSG00000140105	WARS	FALSE
167078	MR-PCA	bioa_006	glutamine	YARS1:P54577:OID31494:v1:Oncology_II	YARS1:P54577:OID31494:v1:Oncology_II	18	-0.0202326	0.0306106	0.508633	PPP	P54577	Lotta et al.	glutamine	HMDB0000641	ENSG00000134684	YARS	FALSE
167079	MR-PCA	bioa_007	glutamate	10024_44_HOGA1_HOGA1	10024_44_HOGA1_HOGA1	1	0.345237	0.13284	0.00935259	DeCODE	Q86XE5	Lotta et al.	glutamate	HMDB0000148	ENSG00000241935	HOGA1	FALSE
167080	MR-PCA	bioa_007	glutamate	10086_39_CBS_CBS	10086_39_CBS_CBS	1	0.222147	0.133299	0.0956081	DeCODE	P35520	Lotta et al.	glutamate	HMDB0000148	ENSG00000160200	CBS	FALSE
167081	MR-PCA	bioa_007	glutamate	10531_18_NRAS_RASN	10531_18_NRAS_RASN	1	0.0473286	0.133507	0.722962	DeCODE	P01111	Lotta et al.	glutamate	HMDB0000148	ENSG00000213281	NRAS	FALSE
167082	MR-PCA	bioa_007	glutamate	10612_18_PLOD3_PLOD3	10612_18_PLOD3_PLOD3	1	0.508297	0.13352	0.000140715	DeCODE	O60568	Lotta et al.	glutamate	HMDB0000148	ENSG00000106397	PLOD3	FALSE
167083	MR-PCA	bioa_007	glutamate	11098_1_PDXK_PDXK	11098_1_PDXK_PDXK	1	0.191856	0.133521	0.150747	DeCODE	O00764	Lotta et al.	glutamate	HMDB0000148	ENSG00000160209	PDXK	FALSE
167084	MR-PCA	bioa_007	glutamate	11241_8_ASL_ARLY	11241_8_ASL_ARLY	1	0.071973	0.133608	0.590101	DeCODE	P04424	Lotta et al.	glutamate	HMDB0000148	ENSG00000126522	ASL	FALSE
167085	MR-PCA	bioa_007	glutamate	11247_20_NAGS_NAGS	11247_20_NAGS_NAGS	1	0.141246	0.133501	0.290048	DeCODE	Q8N159	Lotta et al.	glutamate	HMDB0000148	ENSG00000161653	NAGS	FALSE
167086	MR-PCA	bioa_007	glutamate	11280_6_GAD1_DCE1	11280_6_GAD1_DCE1	1	0.225747	0.133326	0.0904171	DeCODE	Q99259	Lotta et al.	glutamate	HMDB0000148	ENSG00000128683	GAD1	FALSE
167087	MR-PCA	bioa_007	glutamate	11348_132_P4HA2_P4HA2	11348_132_P4HA2_P4HA2	1	0.0596462	0.133502	0.655033	DeCODE	O15460	Lotta et al.	glutamate	HMDB0000148	ENSG00000072682	P4HA2	FALSE
167088	MR-PCA	bioa_007	glutamate	11361_73_TYMP_TP	11361_73_TYMP_TP	1	0.120502	0.132485	0.363058	DeCODE	P19971	Lotta et al.	glutamate	HMDB0000148	ENSG00000025708	TYMP	FALSE
167089	MR-PCA	bioa_007	glutamate	11368_32_AK2_KAD2	11368_32_AK2_KAD2	1	0.220855	0.133155	0.09719	DeCODE	P54819	Lotta et al.	glutamate	HMDB0000148	ENSG00000004455	AK2	FALSE
167090	MR-PCA	bioa_007	glutamate	11377_19_ADH7_ADH7	11377_19_ADH7_ADH7	1	0.118306	0.133502	0.375523	DeCODE	P40394	Lotta et al.	glutamate	HMDB0000148	ENSG00000196344	ADH7	FALSE
167091	MR-PCA	bioa_007	glutamate	11381_56_PRPS1_PRPS1	11381_56_PRPS1_PRPS1	1	0.413246	0.13301	0.00189075	DeCODE	P60891	Lotta et al.	glutamate	HMDB0000148	ENSG00000147224	PRPS1	FALSE
167092	MR-PCA	bioa_007	glutamate	11382_5_BLVRA_BIEA	11382_5_BLVRA_BIEA	1	0.259951	0.132843	0.0503669	DeCODE	P53004	Lotta et al.	glutamate	HMDB0000148	ENSG00000106605	BLVRA	FALSE
167093	MR-PCA	bioa_007	glutamate	11391_69_MVK_MVK	11391_69_MVK_MVK	1	0.168832	0.12792	0.186894	DeCODE	Q03426	Lotta et al.	glutamate	HMDB0000148	ENSG00000110921	MVK	FALSE
167094	MR-PCA	bioa_007	glutamate	11402_17_KMT2C_KMT2C	11402_17_KMT2C_KMT2C	1	0.258371	0.133445	0.0528473	DeCODE	Q8NEZ4	Lotta et al.	glutamate	HMDB0000148	ENSG00000055609	KMT2C	FALSE
167095	MR-PCA	bioa_007	glutamate	11424_4_FAH_FAAA	11424_4_FAH_FAAA	1	0.188623	0.133502	0.15769	DeCODE	P16930	Lotta et al.	glutamate	HMDB0000148	ENSG00000103876	FAH	FALSE
167096	MR-PCA	bioa_007	glutamate	11441_11_PYGL_PYGL	11441_11_PYGL_PYGL	1	0.296025	0.133587	0.026693	DeCODE	P06737	Lotta et al.	glutamate	HMDB0000148	ENSG00000100504	PYGL	FALSE
167097	MR-PCA	bioa_007	glutamate	11448_34_GALK1_GALK1	11448_34_GALK1_GALK1	1	0.192702	0.133371	0.148497	DeCODE	P51570	Lotta et al.	glutamate	HMDB0000148	ENSG00000108479	GALK1	FALSE
167098	MR-PCA	bioa_007	glutamate	11572_4_DNM2_DYN2	11572_4_DNM2_DYN2	1	0.182097	0.133501	0.172562	DeCODE	P50570	Lotta et al.	glutamate	HMDB0000148	ENSG00000079805	DNM2	FALSE
167099	MR-PCA	bioa_007	glutamate	11645_9_P4HA1_P4HA1	11645_9_P4HA1_P4HA1	1	0.154051	0.133486	0.248475	DeCODE	P13674	Lotta et al.	glutamate	HMDB0000148	ENSG00000122884	P4HA1	FALSE
167100	MR-PCA	bioa_007	glutamate	11653_69_SLC6A9_SC6A9	11653_69_SLC6A9_SC6A9	1	0.26819	0.133502	0.0445495	DeCODE	P48067	Lotta et al.	glutamate	HMDB0000148	ENSG00000196517	SLC6A9	FALSE
167101	MR-PCA	bioa_007	glutamate	11709_29_CPT1B_CPT1B	11709_29_CPT1B_CPT1B	1	0.168452	0.133513	0.20706	DeCODE	Q92523	Lotta et al.	glutamate	HMDB0000148	ENSG00000205560	CPT1B	FALSE
167102	MR-PCA	bioa_007	glutamate	12018_84_TPK1_TPK1	12018_84_TPK1_TPK1	1	0.264049	0.132452	0.046202	DeCODE	Q9H3S4	Lotta et al.	glutamate	HMDB0000148	ENSG00000196511	TPK1	FALSE
167103	MR-PCA	bioa_007	glutamate	12334_25_SHMT1_cSHMT	12334_25_SHMT1_cSHMT	1	0.265549	0.133456	0.046614	DeCODE	P34896	Lotta et al.	glutamate	HMDB0000148	ENSG00000176974	SHMT1	FALSE
167104	MR-PCA	bioa_007	glutamate	12340_17_AARS_SYAC	12340_17_AARS_SYAC	1	0.261627	0.133499	0.0500229	DeCODE	P49588	Lotta et al.	glutamate	HMDB0000148	ENSG00000090861	AARS	FALSE
167105	MR-PCA	bioa_007	glutamate	12348_46_SARS2_SYSM	12348_46_SARS2_SYSM	1	0.169854	0.132838	0.20102	DeCODE	Q9NP81	Lotta et al.	glutamate	HMDB0000148	ENSG00000104835	SARS2	FALSE
167106	MR-PCA	bioa_007	glutamate	12374_8_PAFAH1B3_PA1B3	12374_8_PAFAH1B3_PA1B3	1	0.25544	0.133457	0.0556182	DeCODE	Q15102	Lotta et al.	glutamate	HMDB0000148	ENSG00000079462	PAFAH1B3	FALSE
167107	MR-PCA	bioa_007	glutamate	12395_86_DARS2_SYDM	12395_86_DARS2_SYDM	1	0.0798857	0.133466	0.549476	DeCODE	Q6PI48	Lotta et al.	glutamate	HMDB0000148	ENSG00000117593	DARS2	FALSE
167108	MR-PCA	bioa_007	glutamate	12422_143_ALOX15B_LX15B	12422_143_ALOX15B_LX15B	1	0.033947	0.133501	0.799276	DeCODE	O15296	Lotta et al.	glutamate	HMDB0000148	ENSG00000179593	ALOX15B	FALSE
167109	MR-PCA	bioa_007	glutamate	12425_104_ARF6_ARF6	12425_104_ARF6_ARF6	1	0.205631	0.1335	0.123486	DeCODE	P62330	Lotta et al.	glutamate	HMDB0000148	ENSG00000165527	ARF6	FALSE
167110	MR-PCA	bioa_007	glutamate	12428_2_LYPLAL1_LYPL1	12428_2_LYPLAL1_LYPL1	1	0.244215	0.1335	0.0673501	DeCODE	Q5VWZ2	Lotta et al.	glutamate	HMDB0000148	ENSG00000143353	LYPLAL1	FALSE
167111	MR-PCA	bioa_007	glutamate	12450_42_PMVK_PMVK	12450_42_PMVK_PMVK	1	0.187164	0.133654	0.161404	DeCODE	Q15126	Lotta et al.	glutamate	HMDB0000148	ENSG00000163344	PMVK	FALSE
167112	MR-PCA	bioa_007	glutamate	12462_20_SETMAR_SETMR	12462_20_SETMAR_SETMR	1	0.0382154	0.133512	0.774701	DeCODE	Q53H47	Lotta et al.	glutamate	HMDB0000148	ENSG00000170364	SETMAR	FALSE
167113	MR-PCA	bioa_007	glutamate	12476_50_TIGAR_TIGAR	12476_50_TIGAR_TIGAR	1	0.221102	0.1335	0.097683	DeCODE	Q9NQ88	Lotta et al.	glutamate	HMDB0000148	ENSG00000078237	TIGAR	FALSE
167114	MR-PCA	bioa_007	glutamate	12507_16_ITPKC_IP3KC	12507_16_ITPKC_IP3KC	1	0.15032	0.133317	0.259516	DeCODE	Q96DU7	Lotta et al.	glutamate	HMDB0000148	ENSG00000086544	ITPKC	FALSE
167115	MR-PCA	bioa_007	glutamate	12515_45_UCK2_UCK2	12515_45_UCK2_UCK2	1	0.133249	0.133501	0.318228	DeCODE	Q9BZX2	Lotta et al.	glutamate	HMDB0000148	ENSG00000143179	UCK2	FALSE
167116	MR-PCA	bioa_007	glutamate	12524_18_SAT2_SAT2	12524_18_SAT2_SAT2	1	0.135282	0.133501	0.310897	DeCODE	Q96F10	Lotta et al.	glutamate	HMDB0000148	ENSG00000141504	SAT2	FALSE
167117	MR-PCA	bioa_007	glutamate	12581_39_IMPA2_IMPA2	12581_39_IMPA2_IMPA2	1	0.401419	0.133496	0.00263862	DeCODE	O14732	Lotta et al.	glutamate	HMDB0000148	ENSG00000141401	IMPA2	FALSE
167118	MR-PCA	bioa_007	glutamate	12632_14_NAT1_ARY1	12632_14_NAT1_ARY1	1	0.212864	0.133478	0.110769	DeCODE	P18440	Lotta et al.	glutamate	HMDB0000148	ENSG00000171428	NAT1	FALSE
167119	MR-PCA	bioa_007	glutamate	12636_113_SMYD2_SMYD2	12636_113_SMYD2_SMYD2	1	0.130929	0.127618	0.304918	DeCODE	Q9NRG4	Lotta et al.	glutamate	HMDB0000148	ENSG00000143499	SMYD2	FALSE
167120	MR-PCA	bioa_007	glutamate	12637_7_CRAT_CACP	12637_7_CRAT_CACP	1	0.158927	0.133821	0.234986	DeCODE	P43155	Lotta et al.	glutamate	HMDB0000148	ENSG00000095321	CRAT	FALSE
167121	MR-PCA	bioa_007	glutamate	12641_3_INPP5B_I5P2	12641_3_INPP5B_I5P2	1	0.190892	0.1335	0.152745	DeCODE	P32019	Lotta et al.	glutamate	HMDB0000148	ENSG00000204084	INPP5B	FALSE
167122	MR-PCA	bioa_007	glutamate	12644_63_ADSS_PURA2	12644_63_ADSS_PURA2	1	0.00186045	0.133503	0.988881	DeCODE	P30520	Lotta et al.	glutamate	HMDB0000148	ENSG00000035687	ADSS	FALSE
167123	MR-PCA	bioa_007	glutamate	12647_52_SETD2_SETD2	12647_52_SETD2_SETD2	1	0.165523	0.1335	0.215024	DeCODE	Q9BYW2	Lotta et al.	glutamate	HMDB0000148	ENSG00000181555	SETD2	FALSE
167124	MR-PCA	bioa_007	glutamate	12658_72_PANK3_PANK3	12658_72_PANK3_PANK3	1	0.238437	0.1335	0.0740921	DeCODE	Q9H999	Lotta et al.	glutamate	HMDB0000148	ENSG00000120137	PANK3	FALSE
167125	MR-PCA	bioa_007	glutamate	12667_2_GDA_GUAD	12667_2_GDA_GUAD	1	0.222649	0.1335	0.0953599	DeCODE	Q9Y2T3	Lotta et al.	glutamate	HMDB0000148	ENSG00000119125	GDA	FALSE
167126	MR-PCA	bioa_007	glutamate	12675_14_DARS_SYDC	12675_14_DARS_SYDC	1	0.200533	0.133489	0.133036	DeCODE	P14868	Lotta et al.	glutamate	HMDB0000148	ENSG00000115866	DARS	FALSE
167127	MR-PCA	bioa_007	glutamate	12686_15_MPST_THTM	12686_15_MPST_THTM	1	0.098977	0.1335	0.458451	DeCODE	P25325	Lotta et al.	glutamate	HMDB0000148	ENSG00000128309	MPST	FALSE
167128	MR-PCA	bioa_007	glutamate	12691_44_SHMT2_GLYM	12691_44_SHMT2_GLYM	1	0.141474	0.133694	0.289966	DeCODE	P34897	Lotta et al.	glutamate	HMDB0000148	ENSG00000182199	SHMT2	FALSE
167129	MR-PCA	bioa_007	glutamate	12692_56_DOT1L_DOT1L	12692_56_DOT1L_DOT1L	1	0.21392	0.133496	0.109057	DeCODE	Q8TEK3	Lotta et al.	glutamate	HMDB0000148	ENSG00000104885	DOT1L	FALSE
167130	MR-PCA	bioa_007	glutamate	12697_30_PIP4K2A_PI42A	12697_30_PIP4K2A_PI42A	1	0.216446	0.1335	0.104948	DeCODE	P48426	Lotta et al.	glutamate	HMDB0000148	ENSG00000150867	PIP4K2A	FALSE
167131	MR-PCA	bioa_007	glutamate	12700_9_ACLY_ACLY	12700_9_ACLY_ACLY	1	0.057681	0.1335	0.665693	DeCODE	P53396	Lotta et al.	glutamate	HMDB0000148	ENSG00000131473	ACLY	FALSE
167132	MR-PCA	bioa_007	glutamate	12786_61_GPCPD1_GDE5	12786_61_GPCPD1_GDE5	1	0.296341	0.133499	0.0264325	DeCODE	Q9NPB8	Lotta et al.	glutamate	HMDB0000148	ENSG00000125772	GPCPD1	FALSE
167133	MR-PCA	bioa_007	glutamate	12812_25_ACYP2_ACYP2	12812_25_ACYP2_ACYP2	1	0.160049	0.1335	0.230579	DeCODE	P14621	Lotta et al.	glutamate	HMDB0000148	ENSG00000170634	ACYP2	FALSE
167134	MR-PCA	bioa_007	glutamate	12815_9_IARS_SYIC	12815_9_IARS_SYIC	1	0.184837	0.133501	0.166195	DeCODE	P41252	Lotta et al.	glutamate	HMDB0000148	ENSG00000196305	IARS	FALSE
167135	MR-PCA	bioa_007	glutamate	12818_159_SLC14A2_UT2	12818_159_SLC14A2_UT2	1	0.260073	0.133207	0.0508909	DeCODE	Q15849	Lotta et al.	glutamate	HMDB0000148	ENSG00000132874	SLC14A2	FALSE
167136	MR-PCA	bioa_007	glutamate	12881_17_RDH16_RDH16	12881_17_RDH16_RDH16	1	0.199454	0.133501	0.135171	DeCODE	O75452	Lotta et al.	glutamate	HMDB0000148	ENSG00000139547	RDH16	FALSE
167137	MR-PCA	bioa_007	glutamate	12895_28_DGKB_DGKB	12895_28_DGKB_DGKB	1	0.140787	0.133503	0.291627	DeCODE	Q9Y6T7	Lotta et al.	glutamate	HMDB0000148	ENSG00000136267	DGKB	FALSE
167138	MR-PCA	bioa_007	glutamate	12960_9_GCK_HXK4	12960_9_GCK_HXK4	1	0.2298	0.133683	0.0856164	DeCODE	P35557	Lotta et al.	glutamate	HMDB0000148	ENSG00000106633	GCK	FALSE
167139	MR-PCA	bioa_007	glutamate	13059_33_RFK_RIFK	13059_33_RFK_RIFK	1	0.236836	0.1335	0.0760555	DeCODE	Q969G6	Lotta et al.	glutamate	HMDB0000148	ENSG00000135002	RFK	FALSE
167140	MR-PCA	bioa_007	glutamate	13083_18_VARS_SYVC	13083_18_VARS_SYVC	1	0.170353	0.133497	0.201927	DeCODE	P26640	Lotta et al.	glutamate	HMDB0000148	ENSG00000204394	VARS1	FALSE
167141	MR-PCA	bioa_007	glutamate	13130_150_HK2_HXK2	13130_150_HK2_HXK2	1	0.308542	0.1335	0.0208233	DeCODE	P52789	Lotta et al.	glutamate	HMDB0000148	ENSG00000159399	HK2	FALSE
167142	MR-PCA	bioa_007	glutamate	13131_5_HK1_HXK1	13131_5_HK1_HXK1	1	0.322975	0.128723	0.0121051	DeCODE	P19367	Lotta et al.	glutamate	HMDB0000148	ENSG00000156515	HK1	FALSE
167143	MR-PCA	bioa_007	glutamate	13430_50_SLC14A1_UT1	13430_50_SLC14A1_UT1	1	0.244167	0.133494	0.067393	DeCODE	Q13336	Lotta et al.	glutamate	HMDB0000148	ENSG00000141469	SLC14A1	FALSE
167144	MR-PCA	bioa_007	glutamate	13473_55_ITPKA_IP3KA	13473_55_ITPKA_IP3KA	1	0.28156	0.133587	0.0350576	DeCODE	P23677	Lotta et al.	glutamate	HMDB0000148	ENSG00000137825	ITPKA	FALSE
167145	MR-PCA	bioa_007	glutamate	13494_6_CERS5_CERS5	13494_6_CERS5_CERS5	1	0.196778	0.133496	0.140471	DeCODE	Q8N5B7	Lotta et al.	glutamate	HMDB0000148	ENSG00000139624	CERS5	FALSE
167146	MR-PCA	bioa_007	glutamate	13498_1_MIOX_MIOX	13498_1_MIOX_MIOX	1	-0.0293514	0.133497	0.825976	DeCODE	Q9UGB7	Lotta et al.	glutamate	HMDB0000148	ENSG00000100253	MIOX	FALSE
167147	MR-PCA	bioa_007	glutamate	13595_20_THTPA_THTPA	13595_20_THTPA_THTPA	1	0.0611983	0.133496	0.646646	DeCODE	Q9BU02	Lotta et al.	glutamate	HMDB0000148	ENSG00000259431	THTPA	FALSE
167148	MR-PCA	bioa_007	glutamate	13596_3_RAB27B_RB27B	13596_3_RAB27B_RB27B	1	0.296414	0.12791	0.0204844	DeCODE	O00194	Lotta et al.	glutamate	HMDB0000148	ENSG00000041353	RAB27B	FALSE
167149	MR-PCA	bioa_007	glutamate	13623_4_MLL2_MLL2	13623_4_MLL2_MLL2	1	0.19643	0.133494	0.141169	DeCODE	O14686	Lotta et al.	glutamate	HMDB0000148	ENSG00000167548	KMT2D	FALSE
167150	MR-PCA	bioa_007	glutamate	13624_17_NADK_NADK	13624_17_NADK_NADK	1	0.183282	0.133496	0.169771	DeCODE	O95544	Lotta et al.	glutamate	HMDB0000148	ENSG00000008130	NADK	FALSE
167151	MR-PCA	bioa_007	glutamate	13689_2_ODC1_Ornithine_decarboxylase	13689_2_ODC1_Ornithine_decarboxylase	1	0.171533	0.133484	0.198775	DeCODE	P11926	Lotta et al.	glutamate	HMDB0000148	ENSG00000115758	ODC1	FALSE
167152	MR-PCA	bioa_007	glutamate	13936_24_PGK2_PGK2	13936_24_PGK2_PGK2	1	0.145014	0.128089	0.257577	DeCODE	P07205	Lotta et al.	glutamate	HMDB0000148	ENSG00000170950	PGK2	FALSE
167153	MR-PCA	bioa_007	glutamate	13941_82_FARS2_SYFM	13941_82_FARS2_SYFM	1	0.253371	0.133483	0.057676	DeCODE	O95363	Lotta et al.	glutamate	HMDB0000148	ENSG00000145982	FARS2	FALSE
167154	MR-PCA	bioa_007	glutamate	13947_371_NUDT12_NUD12	13947_371_NUDT12_NUD12	1	0.109516	0.13335	0.411492	DeCODE	Q9BQG2	Lotta et al.	glutamate	HMDB0000148	ENSG00000112874	NUDT12	FALSE
167155	MR-PCA	bioa_007	glutamate	13990_1_PC_pyruvate_carboxylase	13990_1_PC_pyruvate_carboxylase	1	0.36676	0.133578	0.00603896	DeCODE	P11498	Lotta et al.	glutamate	HMDB0000148	ENSG00000173599	PC	FALSE
167156	MR-PCA	bioa_007	glutamate	13998_26_ADSSL1_PURA1	13998_26_ADSSL1_PURA1	1	0.230594	0.133483	0.0840742	DeCODE	Q8N142	Lotta et al.	glutamate	HMDB0000148	ENSG00000185100	ADSSL1	FALSE
167157	MR-PCA	bioa_007	glutamate	14006_36_GNMT_GNMT	14006_36_GNMT_GNMT	1	0.240587	0.128867	0.0619097	DeCODE	Q14749	Lotta et al.	glutamate	HMDB0000148	ENSG00000124713	GNMT	FALSE
167158	MR-PCA	bioa_007	glutamate	14048_7_IL1RAP_IL_1_R_AcP	14048_7_IL1RAP_IL_1_R_AcP	1	0.577772	0.13345	1.49457e-05	DeCODE	Q9NPH3	Lotta et al.	glutamate	HMDB0000148	ENSG00000196083	IL1RAP	FALSE
167159	MR-PCA	bioa_007	glutamate	14079_14_IL18R1_IL_18_Ra	14079_14_IL18R1_IL_18_Ra	1	-0.475016	0.133377	0.000368807	DeCODE	Q13478	Lotta et al.	glutamate	HMDB0000148	ENSG00000115604	IL18R1	FALSE
167160	MR-PCA	bioa_007	glutamate	14083_25_SEPHS1_SPS1	14083_25_SEPHS1_SPS1	1	0.161928	0.133483	0.225094	DeCODE	P49903	Lotta et al.	glutamate	HMDB0000148	ENSG00000086475	SEPHS1	FALSE
167161	MR-PCA	bioa_007	glutamate	14098_28_CARS_SYCC	14098_28_CARS_SYCC	1	0.138013	0.133483	0.301164	DeCODE	P49589	Lotta et al.	glutamate	HMDB0000148	ENSG00000110619	CARS	FALSE
167162	MR-PCA	bioa_007	glutamate	14226_120_BHMT2_BHMT2	14226_120_BHMT2_BHMT2	1	0.281685	0.133522	0.0348885	DeCODE	Q9H2M3	Lotta et al.	glutamate	HMDB0000148	ENSG00000132840	BHMT2	FALSE
167163	MR-PCA	bioa_007	glutamate	14271_23_RAB6B_RAB6B	14271_23_RAB6B_RAB6B	1	0.184236	0.133485	0.167523	DeCODE	Q9NRW1	Lotta et al.	glutamate	HMDB0000148	ENSG00000154917	RAB6B	FALSE
167164	MR-PCA	bioa_007	glutamate	14287_6_RAB5C_RAB5C	14287_6_RAB5C_RAB5C	1	0.379957	0.133225	0.00434449	DeCODE	P51148	Lotta et al.	glutamate	HMDB0000148	ENSG00000108774	RAB5C	FALSE
167165	MR-PCA	bioa_007	glutamate	14332_3_RALA_RALA	14332_3_RALA_RALA	1	0.203572	0.133483	0.127239	DeCODE	P11233	Lotta et al.	glutamate	HMDB0000148	ENSG00000006451	RALA	FALSE
167166	MR-PCA	bioa_007	glutamate	15414_316_LDHA_LDHA	15414_316_LDHA_LDHA	1	0.270033	0.133522	0.0431361	DeCODE	P00338	Lotta et al.	glutamate	HMDB0000148	ENSG00000134333	LDHA	FALSE
167167	MR-PCA	bioa_007	glutamate	15426_5_NEU1_NEUR1	15426_5_NEU1_NEUR1	1	0.497749	0.133473	0.000192073	DeCODE	Q99519	Lotta et al.	glutamate	HMDB0000148	ENSG00000204386	NEU1	FALSE
167168	MR-PCA	bioa_007	glutamate	15431_31_OTC_OTCase	15431_31_OTC_OTCase	1	0.181664	0.133484	0.17353	DeCODE	P00480	Lotta et al.	glutamate	HMDB0000148	ENSG00000036473	OTC	FALSE
167169	MR-PCA	bioa_007	glutamate	15435_4_PNP_PNP	15435_4_PNP_PNP	1	0.204609	0.133483	0.125314	DeCODE	P00491	Lotta et al.	glutamate	HMDB0000148	ENSG00000198805	PNP	FALSE
167170	MR-PCA	bioa_007	glutamate	15457_14_ANPEP_Aminopeptidase_N	15457_14_ANPEP_Aminopeptidase_N	1	0.0154514	0.133485	0.907848	DeCODE	P15144	Lotta et al.	glutamate	HMDB0000148	ENSG00000166825	ANPEP	FALSE
167171	MR-PCA	bioa_007	glutamate	15480_2_VNN2_VNN2	15480_2_VNN2_VNN2	1	0.31206	0.133474	0.0193879	DeCODE	O95498	Lotta et al.	glutamate	HMDB0000148	ENSG00000112303	VNN2	FALSE
167172	MR-PCA	bioa_007	glutamate	15487_164_CES1_carboxylesterase__liver	15487_164_CES1_carboxylesterase__liver	1	0.628251	0.133271	2.42787e-06	DeCODE	P23141	Lotta et al.	glutamate	HMDB0000148	ENSG00000198848	CES1	FALSE
167173	MR-PCA	bioa_007	glutamate	15514_26_BCHE_Pseudocholinesterase	15514_26_BCHE_Pseudocholinesterase	1	0.308174	0.133479	0.020956	DeCODE	P06276	Lotta et al.	glutamate	HMDB0000148	ENSG00000114200	BCHE	FALSE
167174	MR-PCA	bioa_007	glutamate	15526_33_GSS_GSHB	15526_33_GSS_GSHB	1	0.211207	0.133483	0.113588	DeCODE	P48637	Lotta et al.	glutamate	HMDB0000148	ENSG00000100983	GSS	FALSE
167175	MR-PCA	bioa_007	glutamate	15542_19_CKMT1A_KCRU	15542_19_CKMT1A_KCRU	1	-0.0638031	0.133485	0.632665	DeCODE	P12532	Lotta et al.	glutamate	HMDB0000148	ENSG00000237289	CKMT1A	FALSE
167176	MR-PCA	bioa_007	glutamate	15553_22_ACHE_ACES	15553_22_ACHE_ACES	1	0.14048	0.128724	0.275127	DeCODE	P22303	Lotta et al.	glutamate	HMDB0000148	ENSG00000087085	ACHE	FALSE
167177	MR-PCA	bioa_007	glutamate	15556_49_AMY2B_Alpha_amylase_2B	15556_49_AMY2B_Alpha_amylase_2B	1	0.318408	0.13348	0.0170592	DeCODE	P19961	Lotta et al.	glutamate	HMDB0000148	ENSG00000240038	AMY2B	FALSE
167178	MR-PCA	bioa_007	glutamate	15588_17_GLA_galactosidase__alpha	15588_17_GLA_galactosidase__alpha	1	0.292475	0.133338	0.0282722	DeCODE	P06280	Lotta et al.	glutamate	HMDB0000148	ENSG00000102393	GLA	FALSE
167179	MR-PCA	bioa_007	glutamate	15607_56_PKLR_KPYR	15607_56_PKLR_KPYR	1	0.196487	0.128793	0.127109	DeCODE	P30613	Lotta et al.	glutamate	HMDB0000148	ENSG00000143627	PKLR	FALSE
167180	MR-PCA	bioa_007	glutamate	16015_19_GPT_ALT	16015_19_GPT_ALT	1	0.345224	0.133481	0.00970064	DeCODE	P24298	Lotta et al.	glutamate	HMDB0000148	ENSG00000167701	GPT	FALSE
167181	MR-PCA	bioa_007	glutamate	16769_20_RAC3_RAC3	16769_20_RAC3_RAC3	1	0.295095	0.133482	0.0270534	DeCODE	P60763	Lotta et al.	glutamate	HMDB0000148	ENSG00000169750	RAC3	FALSE
167182	MR-PCA	bioa_007	glutamate	16809_1_NME4_NDKM	16809_1_NME4_NDKM	1	0.152261	0.129603	0.240065	DeCODE	O00746	Lotta et al.	glutamate	HMDB0000148	ENSG00000103202	NME4	FALSE
167183	MR-PCA	bioa_007	glutamate	16857_2_RAB2A_RAB2A	16857_2_RAB2A_RAB2A	1	0.120982	0.133582	0.365108	DeCODE	P61019	Lotta et al.	glutamate	HMDB0000148	ENSG00000104388	RAB2A	FALSE
167184	MR-PCA	bioa_007	glutamate	16863_47_NANP_NANP	16863_47_NANP_NANP	1	0.237324	0.133484	0.0754156	DeCODE	Q8TBE9	Lotta et al.	glutamate	HMDB0000148	ENSG00000170191	NANP	FALSE
167185	MR-PCA	bioa_007	glutamate	16877_19_MSRB2_MSRB2	16877_19_MSRB2_MSRB2	1	0.212893	0.133676	0.111248	DeCODE	Q9Y3D2	Lotta et al.	glutamate	HMDB0000148	ENSG00000148450	MSRB2	FALSE
167186	MR-PCA	bioa_007	glutamate	16883_57_RAB4A_RAB4A	16883_57_RAB4A_RAB4A	1	0.265585	0.13338	0.0464606	DeCODE	P20338	Lotta et al.	glutamate	HMDB0000148	ENSG00000168118	RAB4A	FALSE
167187	MR-PCA	bioa_007	glutamate	16932_5_SULT1E1_SULT_1E	16932_5_SULT1E1_SULT_1E	1	0.0740583	0.133541	0.579186	DeCODE	P49888	Lotta et al.	glutamate	HMDB0000148	ENSG00000109193	SULT1E1	FALSE
167188	MR-PCA	bioa_007	glutamate	17148_7_BLVRB_BLVRB	17148_7_BLVRB_BLVRB	1	0.110791	0.133484	0.406544	DeCODE	P30043	Lotta et al.	glutamate	HMDB0000148	ENSG00000090013	BLVRB	FALSE
167189	MR-PCA	bioa_007	glutamate	17204_17_PNMT_PNMT	17204_17_PNMT_PNMT	1	0.111379	0.131915	0.398489	DeCODE	Q3KPI0	Lotta et al.	glutamate	HMDB0000148	ENSG00000007129	CEACAM21	FALSE
167190	MR-PCA	bioa_007	glutamate	17205_21_RAB5A_RAB5A	17205_21_RAB5A_RAB5A	1	0.253758	0.133483	0.0572954	DeCODE	P20339	Lotta et al.	glutamate	HMDB0000148	ENSG00000144566	RAB5A	FALSE
167191	MR-PCA	bioa_007	glutamate	17209_27_SULT2B1_ST2B1	17209_27_SULT2B1_ST2B1	1	0.199632	0.133484	0.134771	DeCODE	O00204	Lotta et al.	glutamate	HMDB0000148	ENSG00000088002	SULT2B1	FALSE
167192	MR-PCA	bioa_007	glutamate	17325_10_GUK1_KGUA	17325_10_GUK1_KGUA	1	0.240593	0.133482	0.0714769	DeCODE	Q16774	Lotta et al.	glutamate	HMDB0000148	ENSG00000143774	GUK1	FALSE
167193	MR-PCA	bioa_007	glutamate	17333_20_ACADM_ACADM	17333_20_ACADM_ACADM	1	0.102987	0.133066	0.438959	DeCODE	P11310	Lotta et al.	glutamate	HMDB0000148	ENSG00000117054	ACADM	FALSE
167194	MR-PCA	bioa_007	glutamate	17357_33_SEPSECS_SPCS	17357_33_SEPSECS_SPCS	1	0.181343	0.133485	0.174295	DeCODE	Q9HD40	Lotta et al.	glutamate	HMDB0000148	ENSG00000109618	SEPSECS	FALSE
167195	MR-PCA	bioa_007	glutamate	17398_55_HMOX1_HO_1	17398_55_HMOX1_HO_1	1	-0.268765	0.133131	0.0435081	DeCODE	P09601	Lotta et al.	glutamate	HMDB0000148	ENSG00000100292	HMOX1	FALSE
167196	MR-PCA	bioa_007	glutamate	17441_4_ALPI_Alkaline_phosphatase__intestine	17441_4_ALPI_Alkaline_phosphatase__intestine	1	0.19668	0.133298	0.140079	DeCODE	P09923	Lotta et al.	glutamate	HMDB0000148	ENSG00000163295	ALPI	FALSE
167197	MR-PCA	bioa_007	glutamate	17450_51_HARS_Histidyl_tRNA_synthetase	17450_51_HARS_Histidyl_tRNA_synthetase	1	0.233781	0.133483	0.0798781	DeCODE	P12081	Lotta et al.	glutamate	HMDB0000148	ENSG00000170445	HARS	FALSE
167198	MR-PCA	bioa_007	glutamate	17466_72_ACSF2_ACSF2	17466_72_ACSF2_ACSF2	1	0.0759989	0.133624	0.569525	DeCODE	Q96CM8	Lotta et al.	glutamate	HMDB0000148	ENSG00000167107	ACSF2	FALSE
167199	MR-PCA	bioa_007	glutamate	17467_1_DHRS9_DHRS9	17467_1_DHRS9_DHRS9	1	0.16241	0.133452	0.223608	DeCODE	Q9BPW9	Lotta et al.	glutamate	HMDB0000148	ENSG00000073737	DHRS9	FALSE
167200	MR-PCA	bioa_007	glutamate	17495_141_SIRT3_SIR3	17495_141_SIRT3_SIR3	1	0.297509	0.133338	0.0256649	DeCODE	Q9NTG7	Lotta et al.	glutamate	HMDB0000148	ENSG00000142082	SIRT3	FALSE
167201	MR-PCA	bioa_007	glutamate	17509_6_HPD_HPPD	17509_6_HPD_HPPD	1	0.0127272	0.133485	0.924041	DeCODE	P32754	Lotta et al.	glutamate	HMDB0000148	ENSG00000158104	HPD	FALSE
167202	MR-PCA	bioa_007	glutamate	17675_17_ACOT13_ACO13	17675_17_ACOT13_ACO13	1	0.118555	0.133485	0.374458	DeCODE	Q9NPJ3	Lotta et al.	glutamate	HMDB0000148	ENSG00000112304	ACOT13	FALSE
167203	MR-PCA	bioa_007	glutamate	17744_31_RAB11A_RB11A	17744_31_RAB11A_RB11A	1	0.111498	0.133555	0.403803	DeCODE	P62491	Lotta et al.	glutamate	HMDB0000148	ENSG00000103769	RAB11A	FALSE
167204	MR-PCA	bioa_007	glutamate	17752_24_ARG2_Arginase	17752_24_ARG2_Arginase	1	0.125325	0.133277	0.347047	DeCODE	P78540	Lotta et al.	glutamate	HMDB0000148	ENSG00000081181	ARG2	FALSE
167205	MR-PCA	bioa_007	glutamate	17789_1_QPRT_NADC	17789_1_QPRT_NADC	1	0.116217	0.133582	0.384298	DeCODE	Q15274	Lotta et al.	glutamate	HMDB0000148	ENSG00000103485	QPRT	FALSE
167206	MR-PCA	bioa_007	glutamate	17792_158_ALDH5A1_SSDH	17792_158_ALDH5A1_SSDH	1	0.0171493	0.133485	0.897774	DeCODE	P51649	Lotta et al.	glutamate	HMDB0000148	ENSG00000112294	ALDH5A1	FALSE
167207	MR-PCA	bioa_007	glutamate	17814_8_BPNT1_BPNT1	17814_8_BPNT1_BPNT1	1	0.280187	0.133533	0.0358822	DeCODE	O95861	Lotta et al.	glutamate	HMDB0000148	ENSG00000162813	BPNT1	FALSE
167208	MR-PCA	bioa_007	glutamate	17822_57_RERG_RERG	17822_57_RERG_RERG	1	0.344712	0.133481	0.00980947	DeCODE	Q96A58	Lotta et al.	glutamate	HMDB0000148	ENSG00000134533	RERG	FALSE
167209	MR-PCA	bioa_007	glutamate	17843_30_PPCS_PPCS	17843_30_PPCS_PPCS	1	0.216083	0.13335	0.105141	DeCODE	Q9HAB8	Lotta et al.	glutamate	HMDB0000148	ENSG00000127125	PPCS	FALSE
167210	MR-PCA	bioa_007	glutamate	17857_6_ACADL_ACADL	17857_6_ACADL_ACADL	1	0.212176	0.133524	0.11205	DeCODE	P28330	Lotta et al.	glutamate	HMDB0000148	ENSG00000115361	ACADL	FALSE
167211	MR-PCA	bioa_007	glutamate	18170_46_PYCR1_P5CR1	18170_46_PYCR1_P5CR1	1	0.20675	0.133483	0.12141	DeCODE	P32322	Lotta et al.	glutamate	HMDB0000148	ENSG00000183010	PYCR1	FALSE
167212	MR-PCA	bioa_007	glutamate	18178_13_SARS_SYSC	18178_13_SARS_SYSC	1	0.143111	0.129732	0.269972	DeCODE	P49591	Lotta et al.	glutamate	HMDB0000148	ENSG00000031698	SARS	FALSE
167213	MR-PCA	bioa_007	glutamate	18179_56_SMS_SPSY	18179_56_SMS_SPSY	1	0.158619	0.127905	0.214928	DeCODE	P52788	Lotta et al.	glutamate	HMDB0000148	ENSG00000102172	SMS	FALSE
167214	MR-PCA	bioa_007	glutamate	18184_28_GMPS_GUAA	18184_28_GMPS_GUAA	1	0.0885337	0.133483	0.507165	DeCODE	P49915	Lotta et al.	glutamate	HMDB0000148	ENSG00000163655	GMPS	FALSE
167215	MR-PCA	bioa_007	glutamate	18186_15_TARS_SYTC	18186_15_TARS_SYTC	1	0.208156	0.133483	0.118897	DeCODE	P26639	Lotta et al.	glutamate	HMDB0000148	ENSG00000113407	TARS	FALSE
167216	MR-PCA	bioa_007	glutamate	18187_16_ASPA_ACY2	18187_16_ASPA_ACY2	1	0.159211	0.133308	0.232359	DeCODE	P45381	Lotta et al.	glutamate	HMDB0000148	ENSG00000108381	ASPA	FALSE
167217	MR-PCA	bioa_007	glutamate	18188_12_GATM_GATM	18188_12_GATM_GATM	1	0.247118	0.133482	0.0641239	DeCODE	P50440	Lotta et al.	glutamate	HMDB0000148	ENSG00000171766	GATM	FALSE
167218	MR-PCA	bioa_007	glutamate	18197_97_CKMT2_KCRS	18197_97_CKMT2_KCRS	1	0.171097	0.133596	0.200297	DeCODE	P17540	Lotta et al.	glutamate	HMDB0000148	ENSG00000131730	CKMT2	FALSE
167219	MR-PCA	bioa_007	glutamate	18232_42_PIP4K2B_PI42B	18232_42_PIP4K2B_PI42B	1	0.19528	0.133329	0.143016	DeCODE	P78356	Lotta et al.	glutamate	HMDB0000148	ENSG00000276293	PIP4K2B	FALSE
167220	MR-PCA	bioa_007	glutamate	18297_8_MRAS_RASM	18297_8_MRAS_RASM	1	0.239122	0.13351	0.0732859	DeCODE	Q8IXB1	Lotta et al.	glutamate	HMDB0000148	ENSG00000077232	DNAJC10	FALSE
167221	MR-PCA	bioa_007	glutamate	18309_18_CS_CISY	18309_18_CS_CISY	1	0.0694118	0.133506	0.603123	DeCODE	O75390	Lotta et al.	glutamate	HMDB0000148	ENSG00000062485	CS	FALSE
167222	MR-PCA	bioa_007	glutamate	18322_15_JMJD6_JMJD6	18322_15_JMJD6_JMJD6	1	0.127772	0.133483	0.338458	DeCODE	Q6NYC1	Lotta et al.	glutamate	HMDB0000148	ENSG00000070495	JMJD6	FALSE
167223	MR-PCA	bioa_007	glutamate	18324_61_SUOX_SUOX	18324_61_SUOX_SUOX	1	0.0911926	0.133443	0.494365	DeCODE	P51687	Lotta et al.	glutamate	HMDB0000148	ENSG00000139531	SUOX	FALSE
167224	MR-PCA	bioa_007	glutamate	18328_36_PYCR2_P5CR2	18328_36_PYCR2_P5CR2	1	0.237626	0.133482	0.0750418	DeCODE	Q96C36	Lotta et al.	glutamate	HMDB0000148	ENSG00000143811	PYCR2	FALSE
167225	MR-PCA	bioa_007	glutamate	18329_4_PRPS2_PRPS2	18329_4_PRPS2_PRPS2	1	0.242064	0.13343	0.0696529	DeCODE	P11908	Lotta et al.	glutamate	HMDB0000148	ENSG00000101911	PRPS2	FALSE
167226	MR-PCA	bioa_007	glutamate	18338_26_IDH1_IDH	18338_26_IDH1_IDH	1	0.180191	0.133437	0.176895	DeCODE	O75874	Lotta et al.	glutamate	HMDB0000148	ENSG00000138413	IDH1	FALSE
167227	MR-PCA	bioa_007	glutamate	18342_2_PSAT1_SERC	18342_2_PSAT1_SERC	1	0.198981	0.133483	0.136044	DeCODE	Q9Y617	Lotta et al.	glutamate	HMDB0000148	ENSG00000135069	PSAT1	FALSE
167228	MR-PCA	bioa_007	glutamate	18382_109_COMT_Catechol_O_methyltransferase	18382_109_COMT_Catechol_O_methyltransferase	1	0.175353	0.133483	0.188956	DeCODE	P21964	Lotta et al.	glutamate	HMDB0000148	ENSG00000093010	COMT	FALSE
167229	MR-PCA	bioa_007	glutamate	18398_1_AKR1D1_AK1D1	18398_1_AKR1D1_AK1D1	1	-0.0982355	0.133482	0.461764	DeCODE	P51857	Lotta et al.	glutamate	HMDB0000148	ENSG00000122787	AKR1D1	FALSE
167230	MR-PCA	bioa_007	glutamate	18401_18_ALKBH3_ALKB3	18401_18_ALKBH3_ALKB3	1	0.150574	0.13332	0.258719	DeCODE	Q96Q83	Lotta et al.	glutamate	HMDB0000148	ENSG00000166199	ALKBH3	FALSE
167231	MR-PCA	bioa_007	glutamate	18403_25_AMPD2_AMPD2	18403_25_AMPD2_AMPD2	1	0.137953	0.133484	0.301379	DeCODE	Q01433	Lotta et al.	glutamate	HMDB0000148	ENSG00000116337	AMPD2	FALSE
167232	MR-PCA	bioa_007	glutamate	18422_41_MVD_ERG19	18422_41_MVD_ERG19	1	0.204953	0.132808	0.122776	DeCODE	P53602	Lotta et al.	glutamate	HMDB0000148	ENSG00000167508	MVD	FALSE
167233	MR-PCA	bioa_007	glutamate	18432_32_RALB_RALB	18432_32_RALB_RALB	1	0.254412	0.133483	0.0566573	DeCODE	P11234	Lotta et al.	glutamate	HMDB0000148	ENSG00000144118	RALB	FALSE
167234	MR-PCA	bioa_007	glutamate	18900_37_HRAS_H_ras__WT_	18900_37_HRAS_H_ras__WT_	1	0.191454	0.133484	0.151491	DeCODE	P01112	Lotta et al.	glutamate	HMDB0000148	ENSG00000174775	HRAS	FALSE
167235	MR-PCA	bioa_007	glutamate	18917_53_AMY2A_Pancreatic_alpha_amylase	18917_53_AMY2A_Pancreatic_alpha_amylase	1	0.339609	0.133211	0.0107906	DeCODE	P04746	Lotta et al.	glutamate	HMDB0000148	ENSG00000243480	AMY2A	FALSE
167236	MR-PCA	bioa_007	glutamate	19114_8_TK2_KITM	19114_8_TK2_KITM	1	0.161808	0.132533	0.222128	DeCODE	O00142	Lotta et al.	glutamate	HMDB0000148	ENSG00000166548	TK2	FALSE
167237	MR-PCA	bioa_007	glutamate	19207_119_ADK_ADK	19207_119_ADK_ADK	1	0.157293	0.133482	0.238643	DeCODE	P55263	Lotta et al.	glutamate	HMDB0000148	ENSG00000156110	ADK	FALSE
167238	MR-PCA	bioa_007	glutamate	19222_124_RAB5B_RAB5B	19222_124_RAB5B_RAB5B	1	0.24224	0.133484	0.0695626	DeCODE	P61020	Lotta et al.	glutamate	HMDB0000148	ENSG00000111540	RAB5B	FALSE
167239	MR-PCA	bioa_007	glutamate	19223_6_RAB1A_RAB1A	19223_6_RAB1A_RAB1A	1	0.103449	0.133485	0.438345	DeCODE	P62820	Lotta et al.	glutamate	HMDB0000148	ENSG00000138069	RAB1A	FALSE
167240	MR-PCA	bioa_007	glutamate	19239_5_ARF1_ARF1	19239_5_ARF1_ARF1	1	0.16075	0.134017	0.230342	DeCODE	P84077	Lotta et al.	glutamate	HMDB0000148	ENSG00000143761	ARF1	FALSE
167241	MR-PCA	bioa_007	glutamate	19249_18_KARS_SYK	19249_18_KARS_SYK	1	0.140314	0.133645	0.293764	DeCODE	Q15046	Lotta et al.	glutamate	HMDB0000148	ENSG00000065427	KARS	FALSE
167242	MR-PCA	bioa_007	glutamate	19253_82_RAB2B_RAB2B	19253_82_RAB2B_RAB2B	1	0.0253103	0.133485	0.849614	DeCODE	Q8WUD1	Lotta et al.	glutamate	HMDB0000148	ENSG00000129472	RAB2B	FALSE
167243	MR-PCA	bioa_007	glutamate	19254_125_GMPR_GMPR1	19254_125_GMPR_GMPR1	1	0.0314981	0.133582	0.813591	DeCODE	P36959	Lotta et al.	glutamate	HMDB0000148	ENSG00000137198	GMPR	FALSE
167244	MR-PCA	bioa_007	glutamate	19258_24_GCDH_GCDH	19258_24_GCDH_GCDH	1	0.227531	0.133484	0.0882783	DeCODE	Q92947	Lotta et al.	glutamate	HMDB0000148	ENSG00000105607	GCDH	FALSE
167245	MR-PCA	bioa_007	glutamate	19262_219_ACADVL_ACADV	19262_219_ACADVL_ACADV	1	0.103063	0.133486	0.440063	DeCODE	P49748	Lotta et al.	glutamate	HMDB0000148	ENSG00000072778	ACADVL	FALSE
167246	MR-PCA	bioa_007	glutamate	19270_26_YARS_SYYC	19270_26_YARS_SYYC	1	0.302157	0.133438	0.0235502	DeCODE	P54577	Lotta et al.	glutamate	HMDB0000148	ENSG00000134684	YARS	FALSE
167247	MR-PCA	bioa_007	glutamate	19278_19_RAB1B_RAB1B	19278_19_RAB1B_RAB1B	1	0.254474	0.133228	0.0561249	DeCODE	Q9H0U4	Lotta et al.	glutamate	HMDB0000148	ENSG00000174903	RAB1B	FALSE
167248	MR-PCA	bioa_007	glutamate	19365_11_BCAT2_BCAT2	19365_11_BCAT2_BCAT2	1	0.0104143	0.133486	0.937814	DeCODE	O15382	Lotta et al.	glutamate	HMDB0000148	ENSG00000105552	BCAT2	FALSE
167249	MR-PCA	bioa_007	glutamate	19376_74_NNMT_NNMT	19376_74_NNMT_NNMT	1	0.121956	0.133486	0.360913	DeCODE	P40261	Lotta et al.	glutamate	HMDB0000148	ENSG00000166741	NNMT	FALSE
167250	MR-PCA	bioa_007	glutamate	19446_1_GMPR2_GMPR2	19446_1_GMPR2_GMPR2	1	0.31393	0.132434	0.0177656	DeCODE	Q9P2T1	Lotta et al.	glutamate	HMDB0000148	ENSG00000100938	GMPR2	FALSE
167251	MR-PCA	bioa_007	glutamate	19448_104_UPP1_UPP1	19448_104_UPP1_UPP1	1	0.200209	0.133485	0.13365	DeCODE	Q16831	Lotta et al.	glutamate	HMDB0000148	ENSG00000183696	UPP1	FALSE
167252	MR-PCA	bioa_007	glutamate	19467_3_RBKS_RBSK	19467_3_RBKS_RBSK	1	0.253819	0.133484	0.0572377	DeCODE	Q9H477	Lotta et al.	glutamate	HMDB0000148	ENSG00000171174	RBKS	FALSE
167253	MR-PCA	bioa_007	glutamate	19483_16_KDSR_KDSR	19483_16_KDSR_KDSR	1	0.357386	0.133482	0.0074192	DeCODE	Q06136	Lotta et al.	glutamate	HMDB0000148	ENSG00000119537	KDSR	FALSE
167254	MR-PCA	bioa_007	glutamate	19496_1_NPL_NPL	19496_1_NPL_NPL	1	0.204778	0.133476	0.124983	DeCODE	Q9BXD5	Lotta et al.	glutamate	HMDB0000148	ENSG00000135838	NPL	FALSE
167255	MR-PCA	bioa_007	glutamate	19504_22_DTYMK_KTHY	19504_22_DTYMK_KTHY	1	0.292964	0.133482	0.0281795	DeCODE	P23919	Lotta et al.	glutamate	HMDB0000148	ENSG00000168393	DTYMK	FALSE
167256	MR-PCA	bioa_007	glutamate	19506_6_GLYAT_GLYAT	19506_6_GLYAT_GLYAT	1	0.322349	0.13348	0.0157372	DeCODE	Q6IB77	Lotta et al.	glutamate	HMDB0000148	ENSG00000149124	GLYAT	FALSE
167257	MR-PCA	bioa_007	glutamate	19518_12_HK3_HXK3	19518_12_HK3_HXK3	1	0.258406	0.133484	0.0528849	DeCODE	P52790	Lotta et al.	glutamate	HMDB0000148	ENSG00000160883	HK3	FALSE
167258	MR-PCA	bioa_007	glutamate	2622_18_HMOX2_HO_2	2622_18_HMOX2_HO_2	1	0.174659	0.134134	0.192874	DeCODE	P30519	Lotta et al.	glutamate	HMDB0000148	ENSG00000103415	HMOX2	FALSE
167259	MR-PCA	bioa_007	glutamate	2642_4_PAFAH1B2_PAFAH_beta_subunit	2642_4_PAFAH1B2_PAFAH_beta_subunit	1	0.244559	0.133679	0.0673319	DeCODE	P68402	Lotta et al.	glutamate	HMDB0000148	ENSG00000168092	PAFAH1B2	FALSE
167260	MR-PCA	bioa_007	glutamate	2870_29_RAC1_RAC1	2870_29_RAC1_RAC1	1	0.234068	0.133751	0.0801118	DeCODE	P63000	Lotta et al.	glutamate	HMDB0000148	ENSG00000136238	RAC1	FALSE
167261	MR-PCA	bioa_007	glutamate	2943_5_CYP3A4_Cytochrome_P450_3A4	2943_5_CYP3A4_Cytochrome_P450_3A4	1	-0.000320318	0.133133	0.99808	DeCODE	P08684	Lotta et al.	glutamate	HMDB0000148	ENSG00000160868	CYP3A4	FALSE
167262	MR-PCA	bioa_007	glutamate	2991_9_IL1R1_IL_1_sRI	2991_9_IL1R1_IL_1_sRI	1	0.115958	0.133485	0.385015	DeCODE	P14778	Lotta et al.	glutamate	HMDB0000148	ENSG00000115594	IL1R1	FALSE
167263	MR-PCA	bioa_007	glutamate	2993_1_IL18RAP_IL_18_Rb	2993_1_IL18RAP_IL_18_Rb	1	0.310295	0.133482	0.0200922	DeCODE	O95256	Lotta et al.	glutamate	HMDB0000148	ENSG00000115607	IL18RAP	FALSE
167264	MR-PCA	bioa_007	glutamate	2994_71_IL1RL2_IL_1Rrp2	2994_71_IL1RL2_IL_1Rrp2	1	-0.394914	0.133448	0.00308321	DeCODE	Q9HB29	Lotta et al.	glutamate	HMDB0000148	ENSG00000115598	IL1RL2	FALSE
167265	MR-PCA	bioa_007	glutamate	3182_38_ENTPD1_CD39	3182_38_ENTPD1_CD39	1	0.402617	0.133479	0.00255861	DeCODE	P49961	Lotta et al.	glutamate	HMDB0000148	ENSG00000138185	ENTPD1	FALSE
167266	MR-PCA	bioa_007	glutamate	3192_3_CNDP2_Glutamate_carboxypeptidase	3192_3_CNDP2_Glutamate_carboxypeptidase	1	0.300626	0.133481	0.0243091	DeCODE	Q96KP4	Lotta et al.	glutamate	HMDB0000148	ENSG00000133313	CNDP2	FALSE
167267	MR-PCA	bioa_007	glutamate	3232_28_ACP5_TrATPase	3232_28_ACP5_TrATPase	1	-0.151969	0.133479	0.254901	DeCODE	P13686	Lotta et al.	glutamate	HMDB0000148	ENSG00000102575	ACP5	FALSE
167268	MR-PCA	bioa_007	glutamate	3343_1_ACY1_Aminoacylase_1	3343_1_ACY1_Aminoacylase_1	1	0.138831	0.133485	0.298314	DeCODE	Q03154	Lotta et al.	glutamate	HMDB0000148	ENSG00000114786	ACY1	FALSE
167269	MR-PCA	bioa_007	glutamate	3583_54_ARSA_Arylsulfatase_A	3583_54_ARSA_Arylsulfatase_A	1	0.151262	0.133592	0.257522	DeCODE	P15289	Lotta et al.	glutamate	HMDB0000148	ENSG00000100299	ARSA	FALSE
167270	MR-PCA	bioa_007	glutamate	3761_4_PTGS2_COX_2	3761_4_PTGS2_COX_2	1	0.288034	0.133479	0.0309358	DeCODE	P35354	Lotta et al.	glutamate	HMDB0000148	ENSG00000073756	PTGS2	FALSE
167271	MR-PCA	bioa_007	glutamate	3800_71_CKB_CK_BB	3800_71_CKB_CK_BB	1	0.121593	0.133714	0.363164	DeCODE	P12277	Lotta et al.	glutamate	HMDB0000148	ENSG00000166165	CKB	FALSE
167272	MR-PCA	bioa_007	glutamate	3848_14_GAPDH_GAPDH__liver	3848_14_GAPDH_GAPDH__liver	1	0.132636	0.133679	0.321101	DeCODE	P04406	Lotta et al.	glutamate	HMDB0000148	ENSG00000111640	GAPDH	FALSE
167273	MR-PCA	bioa_007	glutamate	3890_8_LDHB_LDH_H_1	3890_8_LDHB_LDH_H_1	1	0.190877	0.133214	0.151899	DeCODE	P07195	Lotta et al.	glutamate	HMDB0000148	ENSG00000111716	LDHB	FALSE
167274	MR-PCA	bioa_007	glutamate	4234_8_IL1RL1_IL_1_R4	4234_8_IL1RL1_IL_1_R4	1	0.0882874	0.133486	0.508356	DeCODE	Q01638	Lotta et al.	glutamate	HMDB0000148	ENSG00000115602	IL1RL1	FALSE
167275	MR-PCA	bioa_007	glutamate	4294_16_SPHK1_Sphingosine_kinase_1	4294_16_SPHK1_Sphingosine_kinase_1	1	0.146514	0.13342	0.272141	DeCODE	Q9NYA1	Lotta et al.	glutamate	HMDB0000148	ENSG00000176170	SPHK1	FALSE
167276	MR-PCA	bioa_007	glutamate	4301_58_TK1_Thymidine_kinase	4301_58_TK1_Thymidine_kinase	1	0.288987	0.133482	0.0303882	DeCODE	P04183	Lotta et al.	glutamate	HMDB0000148	ENSG00000167900	TK1	FALSE
167277	MR-PCA	bioa_007	glutamate	4435_66_ENPP7_ENPP7	4435_66_ENPP7_ENPP7	1	-0.502589	0.133458	0.000165955	DeCODE	Q6UWV6	Lotta et al.	glutamate	HMDB0000148	ENSG00000182156	ENPP7	FALSE
167278	MR-PCA	bioa_007	glutamate	4436_1_ENTPD3_ENTP3	4436_1_ENTPD3_ENTP3	1	0.328875	0.133268	0.0135958	DeCODE	O75355	Lotta et al.	glutamate	HMDB0000148	ENSG00000168032	ENTPD3	FALSE
167279	MR-PCA	bioa_007	glutamate	4437_56_ENTPD5_ENTP5	4437_56_ENTPD5_ENTP5	1	-0.753963	0.133416	1.59311e-08	DeCODE	O75356	Lotta et al.	glutamate	HMDB0000148	ENSG00000187097	ENTPD5	FALSE
167280	MR-PCA	bioa_007	glutamate	4468_21_SPHK2_SPHK2	4468_21_SPHK2_SPHK2	1	0.324532	0.133481	0.0150449	DeCODE	Q9NRA0	Lotta et al.	glutamate	HMDB0000148	ENSG00000063176	SPHK2	FALSE
167281	MR-PCA	bioa_007	glutamate	4535_50_BST1_BST1	4535_50_BST1_BST1	1	0.0902519	0.133486	0.498968	DeCODE	Q10588	Lotta et al.	glutamate	HMDB0000148	ENSG00000109743	BST1	FALSE
167282	MR-PCA	bioa_007	glutamate	4559_64_KYNU_KYNU	4559_64_KYNU_KYNU	1	0.23775	0.133482	0.0748901	DeCODE	Q16719	Lotta et al.	glutamate	HMDB0000148	ENSG00000115919	KYNU	FALSE
167283	MR-PCA	bioa_007	glutamate	4965_27_ATP5B_ATP_synthase_beta_chain	4965_27_ATP5B_ATP_synthase_beta_chain	1	0.194234	0.133484	0.14564	DeCODE	P06576	Lotta et al.	glutamate	HMDB0000148	ENSG00000110955	ATP5B	FALSE
167284	MR-PCA	bioa_007	glutamate	5011_11_NAMPT_PBEF	5011_11_NAMPT_PBEF	1	0.302355	0.133482	0.023504	DeCODE	P43490	Lotta et al.	glutamate	HMDB0000148	ENSG00000105835	NAMPT	FALSE
167285	MR-PCA	bioa_007	glutamate	5015_15_PLA2G7_PAFAH	5015_15_PLA2G7_PAFAH	1	0.0305128	0.133483	0.819189	DeCODE	Q13093	Lotta et al.	glutamate	HMDB0000148	ENSG00000146070	PLA2G7	FALSE
167286	MR-PCA	bioa_007	glutamate	5020_50_PGK1_phosphoglycerate_kinase_1	5020_50_PGK1_phosphoglycerate_kinase_1	1	0.158988	0.133484	0.23363	DeCODE	P00558	Lotta et al.	glutamate	HMDB0000148	ENSG00000102144	PGK1	FALSE
167287	MR-PCA	bioa_007	glutamate	5030_52_SIRT2_SIRT2	5030_52_SIRT2_SIRT2	1	0.337291	0.133481	0.0115078	DeCODE	Q8IXJ6	Lotta et al.	glutamate	HMDB0000148	ENSG00000068903	SIRT2	FALSE
167288	MR-PCA	bioa_007	glutamate	5082_51_IL1RAPL2_IL_1_sR9	5082_51_IL1RAPL2_IL_1_sR9	1	0.206498	0.133498	0.121907	DeCODE	Q9NP60	Lotta et al.	glutamate	HMDB0000148	ENSG00000189108	IL1RAPL2	FALSE
167289	MR-PCA	bioa_007	glutamate	5229_90_IMPDH1_IMDH1	5229_90_IMPDH1_IMDH1	1	0.143589	0.133497	0.282107	DeCODE	P20839	Lotta et al.	glutamate	HMDB0000148	ENSG00000106348	IMPDH1	FALSE
167290	MR-PCA	bioa_007	glutamate	5250_53_IMPDH2_IMDH2	5250_53_IMPDH2_IMDH2	1	0.153134	0.133485	0.251299	DeCODE	P12268	Lotta et al.	glutamate	HMDB0000148	ENSG00000178035	IMPDH2	FALSE
167291	MR-PCA	bioa_007	glutamate	5456_59_CNDP1_CNDP1	5456_59_CNDP1_CNDP1	1	-0.120848	0.133483	0.365285	DeCODE	Q96KN2	Lotta et al.	glutamate	HMDB0000148	ENSG00000150656	CNDP1	FALSE
167292	MR-PCA	bioa_007	glutamate	5478_50_FOLH1_PSMA	5478_50_FOLH1_PSMA	1	0.353792	0.133478	0.00803547	DeCODE	Q04609	Lotta et al.	glutamate	HMDB0000148	ENSG00000086205	FOLH1	FALSE
167293	MR-PCA	bioa_007	glutamate	5620_13_PAM_AMD	5620_13_PAM_AMD	1	-0.0705664	0.133485	0.597051	DeCODE	P19021	Lotta et al.	glutamate	HMDB0000148	ENSG00000145730	PAM	FALSE
167294	MR-PCA	bioa_007	glutamate	5742_14_ACP6_PPA6	5742_14_ACP6_PPA6	1	0.217749	0.133483	0.102829	DeCODE	Q9NPH0	Lotta et al.	glutamate	HMDB0000148	ENSG00000162836	ACP6	FALSE
167295	MR-PCA	bioa_007	glutamate	5843_60_EHMT2_NG36	5843_60_EHMT2_NG36	1	-0.235372	0.133477	0.0778332	DeCODE	Q96KQ7	Lotta et al.	glutamate	HMDB0000148	ENSG00000204371	EHMT2	FALSE
167296	MR-PCA	bioa_007	glutamate	5867_60_ARG1_ARGI1	5867_60_ARG1_ARGI1	1	0.221507	0.133753	0.0977042	DeCODE	P05089	Lotta et al.	glutamate	HMDB0000148	ENSG00000118520	ARG1	FALSE
167297	MR-PCA	bioa_007	glutamate	5909_51_NME1_Nucleoside_diphosphate_kinase_A	5909_51_NME1_Nucleoside_diphosphate_kinase_A	1	0.166685	0.132508	0.208422	DeCODE	P15531	Lotta et al.	glutamate	HMDB0000148	ENSG00000239672	NME1	FALSE
167298	MR-PCA	bioa_007	glutamate	6077_63_CECR1_CECR1	6077_63_CECR1_CECR1	1	0.170394	0.133477	0.201752	DeCODE	Q9NZK5	Lotta et al.	glutamate	HMDB0000148	ENSG00000093072	CECR1	FALSE
167299	MR-PCA	bioa_007	glutamate	6221_1_ADPGK_ADPGK	6221_1_ADPGK_ADPGK	1	0.275324	0.133481	0.0391465	DeCODE	Q9BRR6	Lotta et al.	glutamate	HMDB0000148	ENSG00000159322	ADPGK	FALSE
167300	MR-PCA	bioa_007	glutamate	6431_68_PCYOX1_PCYOX	6431_68_PCYOX1_PCYOX	1	-0.229459	0.13348	0.0856044	DeCODE	Q9UHG3	Lotta et al.	glutamate	HMDB0000148	ENSG00000116005	PCYOX1	FALSE
167301	MR-PCA	bioa_007	glutamate	6434_18_AOC2_Amine_oxidase	6434_18_AOC2_Amine_oxidase	1	-0.06095	0.133486	0.647958	DeCODE	O75106	Lotta et al.	glutamate	HMDB0000148	ENSG00000131480	AOC2	FALSE
167302	MR-PCA	bioa_007	glutamate	6480_1_CANT1_CANT1	6480_1_CANT1_CANT1	1	-0.11376	0.13348	0.394069	DeCODE	Q8WVQ1	Lotta et al.	glutamate	HMDB0000148	ENSG00000171302	CANT1	FALSE
167303	MR-PCA	bioa_007	glutamate	6706_18_ALPPL2_PPBN	6706_18_ALPPL2_PPBN	1	0.181864	0.133485	0.173061	DeCODE	P10696	Lotta et al.	glutamate	HMDB0000148	ENSG00000163286	ALPPL2	FALSE
167304	MR-PCA	bioa_007	glutamate	6715_63_ALPPL2_PPBN	6715_63_ALPPL2_PPBN	1	0.133061	0.133555	0.319103	DeCODE	P10696	Lotta et al.	glutamate	HMDB0000148	ENSG00000163286	ALPPL2	FALSE
167305	MR-PCA	bioa_007	glutamate	6923_1_PLOD2_PLOD2	6923_1_PLOD2_PLOD2	1	0.315525	0.133481	0.0180879	DeCODE	O00469	Lotta et al.	glutamate	HMDB0000148	ENSG00000152952	PLOD2	FALSE
167306	MR-PCA	bioa_007	glutamate	6998_106_ASPH_HAAH	6998_106_ASPH_HAAH	1	0.178808	0.133485	0.180396	DeCODE	Q12797	Lotta et al.	glutamate	HMDB0000148	ENSG00000198363	ASPH	FALSE
167307	MR-PCA	bioa_007	glutamate	7137_8_MSRA_MSRA	7137_8_MSRA_MSRA	1	0.150366	0.133485	0.259972	DeCODE	Q9UJ68	Lotta et al.	glutamate	HMDB0000148	ENSG00000175806	MSRA	FALSE
167308	MR-PCA	bioa_007	glutamate	7206_20_FBP1_F16P1	7206_20_FBP1_F16P1	1	0.156459	0.133484	0.241152	DeCODE	P09467	Lotta et al.	glutamate	HMDB0000148	ENSG00000165140	FBP1	FALSE
167309	MR-PCA	bioa_007	glutamate	7267_2_SPTLC2_LCB2	7267_2_SPTLC2_LCB2	1	0.312777	0.133552	0.0191817	DeCODE	O15270	Lotta et al.	glutamate	HMDB0000148	ENSG00000100596	SPTLC2	FALSE
167310	MR-PCA	bioa_007	glutamate	7761_125_CHKB_CHKB	7761_125_CHKB_CHKB	1	0.115086	0.132023	0.383364	DeCODE	Q9Y259	Lotta et al.	glutamate	HMDB0000148	ENSG00000100288	CHKB	FALSE
167311	MR-PCA	bioa_007	glutamate	7824_88_MSRB3_MSRB3	7824_88_MSRB3_MSRB3	1	0.0744967	0.133486	0.576785	DeCODE	Q8IXL7	Lotta et al.	glutamate	HMDB0000148	ENSG00000174099	MSRB3	FALSE
167312	MR-PCA	bioa_007	glutamate	7825_7_ABHD12_ABD12	7825_7_ABHD12_ABD12	1	0.336759	0.133267	0.0115058	DeCODE	Q8N2K0	Lotta et al.	glutamate	HMDB0000148	ENSG00000100997	ABHD12	FALSE
167313	MR-PCA	bioa_007	glutamate	7879_12_CYP3A4_Cytochrome_P450_3A4	7879_12_CYP3A4_Cytochrome_P450_3A4	1	0.311951	0.133483	0.0194384	DeCODE	P08684	Lotta et al.	glutamate	HMDB0000148	ENSG00000160868	CYP3A4	FALSE
167314	MR-PCA	bioa_007	glutamate	7886_26_SPTLC1_SPTC1	7886_26_SPTLC1_SPTC1	1	0.0577397	0.133485	0.665338	DeCODE	O15269	Lotta et al.	glutamate	HMDB0000148	ENSG00000090054	SPTLC1	FALSE
167315	MR-PCA	bioa_007	glutamate	7986_98_NAALAD2_NALD2	7986_98_NAALAD2_NALD2	1	-0.0802308	0.134688	0.551391	DeCODE	Q9Y3Q0	Lotta et al.	glutamate	HMDB0000148	ENSG00000077616	NAALAD2	FALSE
167316	MR-PCA	bioa_007	glutamate	7999_23_ENTPD1_CD39	7999_23_ENTPD1_CD39	1	0.250773	0.13348	0.060282	DeCODE	P49961	Lotta et al.	glutamate	HMDB0000148	ENSG00000138185	ENTPD1	FALSE
167317	MR-PCA	bioa_007	glutamate	8004_15_GAPDHS_G3PT	8004_15_GAPDHS_G3PT	1	0.248933	0.133489	0.0622067	DeCODE	O14556	Lotta et al.	glutamate	HMDB0000148	ENSG00000105679	GAPDHS	FALSE
167318	MR-PCA	bioa_007	glutamate	8011_96_PAPL_PAPL	8011_96_PAPL_PAPL	1	0.215114	0.133485	0.107067	DeCODE	Q6ZNF0	Lotta et al.	glutamate	HMDB0000148	ENSG00000183760	ACP7	FALSE
167319	MR-PCA	bioa_007	glutamate	8269_327_ARSK_ARSK	8269_327_ARSK_ARSK	1	0.0133823	0.133485	0.920143	DeCODE	Q6UWY0	Lotta et al.	glutamate	HMDB0000148	ENSG00000164291	ARSK	FALSE
167320	MR-PCA	bioa_007	glutamate	8325_37_ADH4_ADH4	8325_37_ADH4_ADH4	1	-0.176574	0.133481	0.185888	DeCODE	P08319	Lotta et al.	glutamate	HMDB0000148	ENSG00000198099	ADH4	FALSE
167321	MR-PCA	bioa_007	glutamate	8328_9_ETNK1_EKI1	8328_9_ETNK1_EKI1	1	0.157109	0.133484	0.2392	DeCODE	Q9HBU6	Lotta et al.	glutamate	HMDB0000148	ENSG00000139163	ETNK1	FALSE
167322	MR-PCA	bioa_007	glutamate	8396_42_FAAH2_FAAH2	8396_42_FAAH2_FAAH2	1	-0.0476036	0.133425	0.721256	DeCODE	Q6GMR7	Lotta et al.	glutamate	HMDB0000148	ENSG00000165591	FAAH2	FALSE
167323	MR-PCA	bioa_007	glutamate	8569_147_ARL8B_ARL8B	8569_147_ARL8B_ARL8B	1	0.208687	0.133498	0.118002	DeCODE	Q9NVJ2	Lotta et al.	glutamate	HMDB0000148	ENSG00000134108	ARL8B	FALSE
167324	MR-PCA	bioa_007	glutamate	8932_1_ENTPD6_ENTP6	8932_1_ENTPD6_ENTP6	1	0.20664	0.133194	0.1208	DeCODE	O75354	Lotta et al.	glutamate	HMDB0000148	ENSG00000197586	ENTPD6	FALSE
167325	MR-PCA	bioa_007	glutamate	9000_177_SLC3A1_SLC31	9000_177_SLC3A1_SLC31	1	0.351924	0.133432	0.00835247	DeCODE	Q07837	Lotta et al.	glutamate	HMDB0000148	ENSG00000138079	SLC3A1	FALSE
167326	MR-PCA	bioa_007	glutamate	9045_3_SLC27A2_S27A2	9045_3_SLC27A2_S27A2	1	0.239787	0.133483	0.0724337	DeCODE	O14975	Lotta et al.	glutamate	HMDB0000148	ENSG00000140284	SLC27A2	FALSE
167327	MR-PCA	bioa_007	glutamate	9231_23_IMPAD1_IMPA3	9231_23_IMPAD1_IMPA3	1	0.104163	0.133485	0.435195	DeCODE	Q9NX62	Lotta et al.	glutamate	HMDB0000148	ENSG00000104331	IMPAD1	FALSE
167328	MR-PCA	bioa_007	glutamate	9237_54_ACP2_Lysosomal_acid_phosphatase	9237_54_ACP2_Lysosomal_acid_phosphatase	1	-0.114999	0.133429	0.388758	DeCODE	P11117	Lotta et al.	glutamate	HMDB0000148	ENSG00000134575	ACP2	FALSE
167329	MR-PCA	bioa_007	glutamate	9244_27_PPT1_PPT1	9244_27_PPT1_PPT1	1	0.296047	0.133482	0.026563	DeCODE	P50897	Lotta et al.	glutamate	HMDB0000148	ENSG00000131238	PPT1	FALSE
167330	MR-PCA	bioa_007	glutamate	9385_4_GAA_GAA	9385_4_GAA_GAA	1	0.135769	0.133448	0.308968	DeCODE	P10253	Lotta et al.	glutamate	HMDB0000148	ENSG00000171298	GAA	FALSE
167331	MR-PCA	bioa_007	glutamate	9482_110_NUDT9_NUDT9	9482_110_NUDT9_NUDT9	1	0.13741	0.133484	0.303285	DeCODE	Q9BW91	Lotta et al.	glutamate	HMDB0000148	ENSG00000170502	NUDT9	FALSE
167332	MR-PCA	bioa_007	glutamate	9504_19_RAB27A_RB27A	9504_19_RAB27A_RB27A	1	-0.0503102	0.13244	0.70404	DeCODE	P51159	Lotta et al.	glutamate	HMDB0000148	ENSG00000069974	RAB27A	FALSE
167333	MR-PCA	bioa_007	glutamate	9518_95_PLA1A_PLA1A	9518_95_PLA1A_PLA1A	1	0.227407	0.133372	0.0881853	DeCODE	Q53H76	Lotta et al.	glutamate	HMDB0000148	ENSG00000144837	PLA1A	FALSE
167334	MR-PCA	bioa_007	glutamate	9759_13_IDO1_INDO	9759_13_IDO1_INDO	1	0.159261	0.133486	0.232832	DeCODE	P14902	Lotta et al.	glutamate	HMDB0000148	ENSG00000131203	IDO1	FALSE
167335	MR-PCA	bioa_007	glutamate	9828_86_LDHC_LDHC	9828_86_LDHC_LDHC	1	0.132588	0.134124	0.322886	DeCODE	P07864	Lotta et al.	glutamate	HMDB0000148	ENSG00000166796	LDHC	FALSE
167336	MR-PCA	bioa_007	glutamate	9834_62_ADH1B_ADH1B	9834_62_ADH1B_ADH1B	1	-0.110558	0.133446	0.407395	DeCODE	P00325	Lotta et al.	glutamate	HMDB0000148	ENSG00000196616	ADH1B	FALSE
167337	MR-PCA	bioa_007	glutamate	9840_2_CDC42_Cdc42Hs	9840_2_CDC42_Cdc42Hs	1	0.32035	0.133471	0.0163888	DeCODE	P60953	Lotta et al.	glutamate	HMDB0000148	ENSG00000070831	CDC42	FALSE
167338	MR-PCA	bioa_007	glutamate	9855_10_RHOA_Rho_A	9855_10_RHOA_Rho_A	1	0.242768	0.133509	0.0690089	DeCODE	P61586	Lotta et al.	glutamate	HMDB0000148	ENSG00000067560	RHOA	FALSE
167339	MR-PCA	bioa_007	glutamate	9856_22_DHPS_DHYS	9856_22_DHPS_DHYS	1	0.0183448	0.133485	0.890692	DeCODE	P49366	Lotta et al.	glutamate	HMDB0000148	ENSG00000095059	DHPS	FALSE
167340	MR-PCA	bioa_007	glutamate	9859_180_SAT1_SSAT_1	9859_180_SAT1_SSAT_1	1	0.111785	0.133485	0.402348	DeCODE	P21673	Lotta et al.	glutamate	HMDB0000148	ENSG00000130066	SAT1	FALSE
167341	MR-PCA	bioa_007	glutamate	9867_23_FBP2_F16P2	9867_23_FBP2_F16P2	1	0.228181	0.133483	0.0873702	DeCODE	O00757	Lotta et al.	glutamate	HMDB0000148	ENSG00000130957	FBP2	FALSE
167342	MR-PCA	bioa_007	glutamate	9870_17_WARS_SYWC	9870_17_WARS_SYWC	1	0.0254893	0.133484	0.848562	DeCODE	P23381	Lotta et al.	glutamate	HMDB0000148	ENSG00000140105	WARS	FALSE
167343	MR-PCA	bioa_007	glutamate	9880_33_TDO2_T23O	9880_33_TDO2_T23O	1	-0.000609108	0.133482	0.996359	DeCODE	P48775	Lotta et al.	glutamate	HMDB0000148	ENSG00000151790	TDO2	FALSE
167344	MR-PCA	bioa_007	glutamate	9885_41_RAP2A_RAP2A	9885_41_RAP2A_RAP2A	1	0.0230472	0.133487	0.862923	DeCODE	P10114	Lotta et al.	glutamate	HMDB0000148	ENSG00000125249	RAP2A	FALSE
167345	MR-PCA	bioa_007	glutamate	9910_9_MTAP_MTAP	9910_9_MTAP_MTAP	1	-0.0989683	0.133481	0.458425	DeCODE	Q13126	Lotta et al.	glutamate	HMDB0000148	ENSG00000099810	MTAP	FALSE
167349	MR-PCA	bioa_007	glutamate	ACADM:P11310:OID31277:v1:Oncology_II	ACADM:P11310:OID31277:v1:Oncology_II	1	-0.0627672	0.138303	0.649944	PPP	P11310	Lotta et al.	glutamate	HMDB0000148	ENSG00000117054	ACADM	FALSE
167350	MR-PCA	bioa_007	glutamate	ACHE:P22303:OID30585:v1:Inflammation_II	ACHE:P22303:OID30585:v1:Inflammation_II	1	-0.150899	0.138607	0.276294	PPP	P22303	Lotta et al.	glutamate	HMDB0000148	ENSG00000087085	ACHE	FALSE
167352	MR-PCA	bioa_007	glutamate	ACOT13:Q9NPJ3:OID31522:v1:Oncology_II	ACOT13:Q9NPJ3:OID31522:v1:Oncology_II	1	0.13868	0.137352	0.312657	PPP	Q9NPJ3	Lotta et al.	glutamate	HMDB0000148	ENSG00000112304	ACOT13	FALSE
167353	MR-PCA	bioa_007	glutamate	ACOX1:Q15067:OID20124:v1:Cardiometabolic	ACOX1:Q15067:OID20124:v1:Cardiometabolic	1	0.164557	0.137564	0.23161	PPP	Q15067	Lotta et al.	glutamate	HMDB0000148	ENSG00000161533	ACOX1	FALSE
167356	MR-PCA	bioa_007	glutamate	ACP5:P13686:OID20314:v1:Cardiometabolic	ACP5:P13686:OID20314:v1:Cardiometabolic	1	-0.398671	0.137143	0.00364955	PPP	P13686	Lotta et al.	glutamate	HMDB0000148	ENSG00000102575	ACP5	FALSE
167357	MR-PCA	bioa_007	glutamate	ACP6:Q9NPH0:OID21432:v1:Oncology	ACP6:Q9NPH0:OID21432:v1:Oncology	1	0.266934	0.137129	0.0515842	PPP	Q9NPH0	Lotta et al.	glutamate	HMDB0000148	ENSG00000162836	ACP6	FALSE
167358	MR-PCA	bioa_007	glutamate	ACY1:Q03154:OID20137:v1:Cardiometabolic	ACY1:Q03154:OID20137:v1:Cardiometabolic	1	0.158656	0.137561	0.248765	PPP	Q03154	Lotta et al.	glutamate	HMDB0000148	ENSG00000114786	ACY1	FALSE
167359	MR-PCA	bioa_007	glutamate	ACYP1:P07311:OID30642:v1:Inflammation_II	ACYP1:P07311:OID30642:v1:Inflammation_II	1	0.0406895	0.138883	0.76954	PPP	P07311	Lotta et al.	glutamate	HMDB0000148	ENSG00000119640	ACYP1	FALSE
167361	MR-PCA	bioa_007	glutamate	ADA2:Q9NZK5:OID20394:v1:Cardiometabolic	ADA2:Q9NZK5:OID20394:v1:Cardiometabolic	1	-0.0718528	0.138149	0.602986	PPP	Q9NZK5	Lotta et al.	glutamate	HMDB0000148	ENSG00000093072	CECR1	FALSE
167362	MR-PCA	bioa_007	glutamate	ADA:P00813:OID20645:v1:Inflammation	ADA:P00813:OID20645:v1:Inflammation	1	-0.1702	0.136844	0.213591	PPP	P00813	Lotta et al.	glutamate	HMDB0000148	ENSG00000196839	ADA	FALSE
167364	MR-PCA	bioa_007	glutamate	ADH1B:P00325:OID30612:v1:Inflammation_II	ADH1B:P00325:OID30612:v1:Inflammation_II	1	-0.401795	0.138601	0.00374424	PPP	P00325	Lotta et al.	glutamate	HMDB0000148	ENSG00000196616	ADH1B	FALSE
167366	MR-PCA	bioa_007	glutamate	ADH4:P08319:OID20117:v1:Cardiometabolic	ADH4:P08319:OID20117:v1:Cardiometabolic	1	-0.136324	0.138912	0.32641	PPP	P08319	Lotta et al.	glutamate	HMDB0000148	ENSG00000198099	ADH4	FALSE
167370	MR-PCA	bioa_007	glutamate	AHCY:P23526:OID20199:v1:Cardiometabolic	AHCY:P23526:OID20199:v1:Cardiometabolic	1	0.0027104	0.137567	0.984281	PPP	P23526	Lotta et al.	glutamate	HMDB0000148	ENSG00000101444	AHCY	FALSE
167371	MR-PCA	bioa_007	glutamate	AK2:P54819:OID31142:v1:Neurology_II	AK2:P54819:OID31142:v1:Neurology_II	1	0.119962	0.137236	0.382048	PPP	P54819	Lotta et al.	glutamate	HMDB0000148	ENSG00000004455	AK2	FALSE
167372	MR-PCA	bioa_007	glutamate	ALDH5A1:P51649:OID31047:v1:Neurology_II	ALDH5A1:P51649:OID31047:v1:Neurology_II	1	0.0998824	0.137196	0.466596	PPP	P51649	Lotta et al.	glutamate	HMDB0000148	ENSG00000112294	ALDH5A1	FALSE
167376	MR-PCA	bioa_007	glutamate	ALPI:P09923:OID30497:v1:Inflammation_II	ALPI:P09923:OID30497:v1:Inflammation_II	1	-0.313369	0.139038	0.0242065	PPP	P09923	Lotta et al.	glutamate	HMDB0000148	ENSG00000163295	ALPI	FALSE
167377	MR-PCA	bioa_007	glutamate	ALPP:P05187:OID21383:v1:Oncology	ALPP:P05187:OID21383:v1:Oncology	1	-0.255217	0.137889	0.0641865	PPP	P05187	Lotta et al.	glutamate	HMDB0000148	ENSG00000163283	ALPP	FALSE
167378	MR-PCA	bioa_007	glutamate	AMDHD2:Q9Y303:OID30366:v1:Cardiometabolic_II	AMDHD2:Q9Y303:OID30366:v1:Cardiometabolic_II	1	0.406825	0.13709	0.00300155	PPP	Q9Y303	Lotta et al.	glutamate	HMDB0000148	ENSG00000162066	AMDHD2	FALSE
167379	MR-PCA	bioa_007	glutamate	AMPD3:Q01432:OID31139:v1:Neurology_II	AMPD3:Q01432:OID31139:v1:Neurology_II	1	-0.184219	0.137237	0.179486	PPP	Q01432	Lotta et al.	glutamate	HMDB0000148	ENSG00000133805	AMPD3	FALSE
167380	MR-PCA	bioa_007	glutamate	AMY1A_AMY1B_AMY1C:P0DUB6_P0DTE7_P0DTE8:OID30707:v1:Inflammation_II	AMY1A_AMY1B_AMY1C:P0DUB6_P0DTE7_P0DTE8:OID30707:v1:Inflammation_II	1	0.149406	0.141592	0.291341	PPP	P0DUB6_P0DTE7_P0DTE8	Lotta et al.	glutamate	HMDB0000148	ENSG00000187733	AMY1C	FALSE
167381	MR-PCA	bioa_007	glutamate	AMY2A:P04746:OID20333:v1:Cardiometabolic	AMY2A:P04746:OID20333:v1:Cardiometabolic	1	0.400119	0.140928	0.00452314	PPP	P04746	Lotta et al.	glutamate	HMDB0000148	ENSG00000243480	AMY2A	FALSE
167382	MR-PCA	bioa_007	glutamate	AMY2B:P19961:OID20340:v1:Cardiometabolic	AMY2B:P19961:OID20340:v1:Cardiometabolic	1	0.410944	0.14331	0.00413713	PPP	P19961	Lotta et al.	glutamate	HMDB0000148	ENSG00000240038	AMY2B	FALSE
167383	MR-PCA	bioa_007	glutamate	ANPEP:P15144:OID20350:v1:Cardiometabolic	ANPEP:P15144:OID20350:v1:Cardiometabolic	1	-0.0631162	0.13746	0.646118	PPP	P15144	Lotta et al.	glutamate	HMDB0000148	ENSG00000166825	ANPEP	FALSE
167385	MR-PCA	bioa_007	glutamate	AOC3:Q16853:OID20389:v1:Cardiometabolic	AOC3:Q16853:OID20389:v1:Cardiometabolic	1	-0.0476627	0.13733	0.728542	PPP	Q16853	Lotta et al.	glutamate	HMDB0000148	ENSG00000131471	AOC3	FALSE
167387	MR-PCA	bioa_007	glutamate	ARF6:P62330:OID31523:v1:Oncology_II	ARF6:P62330:OID31523:v1:Oncology_II	1	0.117176	0.137353	0.393603	PPP	P62330	Lotta et al.	glutamate	HMDB0000148	ENSG00000165527	ARF6	FALSE
167388	MR-PCA	bioa_007	glutamate	ARG1:P05089:OID21445:v1:Oncology	ARG1:P05089:OID21445:v1:Oncology	1	-0.146359	0.138052	0.289065	PPP	P05089	Lotta et al.	glutamate	HMDB0000148	ENSG00000118520	ARG1	FALSE
167389	MR-PCA	bioa_007	glutamate	ARG2:P78540:OID31339:v1:Oncology_II	ARG2:P78540:OID31339:v1:Oncology_II	1	0.0510227	0.137394	0.710369	PPP	P78540	Lotta et al.	glutamate	HMDB0000148	ENSG00000081181	ARG2	FALSE
167391	MR-PCA	bioa_007	glutamate	ARSA:P15289:OID21138:v1:Neurology	ARSA:P15289:OID21138:v1:Neurology	1	0.0330423	0.13758	0.810199	PPP	P15289	Lotta et al.	glutamate	HMDB0000148	ENSG00000100299	ARSA	FALSE
167395	MR-PCA	bioa_007	glutamate	ASS1:P00966:OID30170:v1:Cardiometabolic_II	ASS1:P00966:OID30170:v1:Cardiometabolic_II	1	0.124015	0.139289	0.373282	PPP	P00966	Lotta et al.	glutamate	HMDB0000148	ENSG00000130707	ASS1	FALSE
167397	MR-PCA	bioa_007	glutamate	BCAT1:P54687:OID30312:v1:Cardiometabolic_II	BCAT1:P54687:OID30312:v1:Cardiometabolic_II	1	0.256003	0.137058	0.0617833	PPP	P54687	Lotta et al.	glutamate	HMDB0000148	ENSG00000060982	BCAT1	FALSE
167398	MR-PCA	bioa_007	glutamate	BCAT2:O15382:OID30844:v1:Neurology_II	BCAT2:O15382:OID30844:v1:Neurology_II	1	0.0190762	0.139284	0.891063	PPP	O15382	Lotta et al.	glutamate	HMDB0000148	ENSG00000105552	BCAT2	FALSE
167399	MR-PCA	bioa_007	glutamate	BCHE:P06276:OID30717:v1:Inflammation_II	BCHE:P06276:OID30717:v1:Inflammation_II	1	0.555112	0.138229	5.92245e-05	PPP	P06276	Lotta et al.	glutamate	HMDB0000148	ENSG00000114200	BCHE	FALSE
167400	MR-PCA	bioa_007	glutamate	BHMT2:Q9H2M3:OID30051:v1:Cardiometabolic_II	BHMT2:Q9H2M3:OID30051:v1:Cardiometabolic_II	1	0.205757	0.139293	0.139635	PPP	Q9H2M3	Lotta et al.	glutamate	HMDB0000148	ENSG00000132840	BHMT2	FALSE
167402	MR-PCA	bioa_007	glutamate	BLVRB:P30043:OID21141:v1:Neurology	BLVRB:P30043:OID21141:v1:Neurology	1	-0.18161	0.137576	0.186811	PPP	P30043	Lotta et al.	glutamate	HMDB0000148	ENSG00000090013	BLVRB	FALSE
167404	MR-PCA	bioa_007	glutamate	BST1:Q10588:OID21051:v1:Neurology	BST1:Q10588:OID21051:v1:Neurology	1	0.239861	0.137013	0.0800083	PPP	Q10588	Lotta et al.	glutamate	HMDB0000148	ENSG00000109743	BST1	FALSE
167406	MR-PCA	bioa_007	glutamate	CANT1:Q8WVQ1:OID20181:v1:Cardiometabolic	CANT1:Q8WVQ1:OID20181:v1:Cardiometabolic	1	-0.225667	0.137549	0.100874	PPP	Q8WVQ1	Lotta et al.	glutamate	HMDB0000148	ENSG00000171302	CANT1	FALSE
167409	MR-PCA	bioa_007	glutamate	CBS:P35520:OID30200:v1:Cardiometabolic_II	CBS:P35520:OID30200:v1:Cardiometabolic_II	1	0.121345	0.138913	0.382373	PPP	P35520	Lotta et al.	glutamate	HMDB0000148	ENSG00000160200	CBS	FALSE
167410	MR-PCA	bioa_007	glutamate	CDA:P32320:OID30345:v1:Cardiometabolic_II	CDA:P32320:OID30345:v1:Cardiometabolic_II	1	-0.202227	0.137196	0.140481	PPP	P32320	Lotta et al.	glutamate	HMDB0000148	ENSG00000158825	CDA	FALSE
167414	MR-PCA	bioa_007	glutamate	CES1:P23141:OID20244:v1:Cardiometabolic	CES1:P23141:OID20244:v1:Cardiometabolic	1	1.00625	0.137311	2.33185e-13	PPP	P23141	Lotta et al.	glutamate	HMDB0000148	ENSG00000198848	CES1	FALSE
167415	MR-PCA	bioa_007	glutamate	CES2:O00748:OID21366:v1:Oncology	CES2:O00748:OID21366:v1:Oncology	1	0.135463	0.137893	0.325915	PPP	O00748	Lotta et al.	glutamate	HMDB0000148	ENSG00000172831	CES2	FALSE
167416	MR-PCA	bioa_007	glutamate	CHAC2:Q8WUX2:OID21230:v1:Oncology	CHAC2:Q8WUX2:OID21230:v1:Oncology	1	0.00667931	0.139199	0.961729	PPP	Q8WUX2	Lotta et al.	glutamate	HMDB0000148	ENSG00000143942	CHAC2	FALSE
167419	MR-PCA	bioa_007	glutamate	CKB:P12277:OID30400:v1:Cardiometabolic_II	CKB:P12277:OID30400:v1:Cardiometabolic_II	1	-0.634057	0.137065	3.72873e-06	PPP	P12277	Lotta et al.	glutamate	HMDB0000148	ENSG00000166165	CKB	FALSE
167421	MR-PCA	bioa_007	glutamate	CKMT1A_CKMT1B:P12532:OID20721:v1:Inflammation	CKMT1A_CKMT1B:P12532:OID20721:v1:Inflammation	1	-0.0354377	0.137905	0.797201	PPP	P12532	Lotta et al.	glutamate	HMDB0000148	ENSG00000237289	CKMT1A	FALSE
167422	MR-PCA	bioa_007	glutamate	CNDP1:Q96KN2:OID20347:v1:Cardiometabolic	CNDP1:Q96KN2:OID20347:v1:Cardiometabolic	1	0.0466012	0.137329	0.734353	PPP	Q96KN2	Lotta et al.	glutamate	HMDB0000148	ENSG00000150656	CNDP1	FALSE
167424	MR-PCA	bioa_007	glutamate	COMT:P21964:OID20086:v1:Cardiometabolic	COMT:P21964:OID20086:v1:Cardiometabolic	1	0.0647645	0.139427	0.642286	PPP	P21964	Lotta et al.	glutamate	HMDB0000148	ENSG00000093010	COMT	FALSE
167427	MR-PCA	bioa_007	glutamate	DARS1:P14868:OID20903:v1:Neurology	DARS1:P14868:OID20903:v1:Neurology	1	0.152566	0.138219	0.269678	PPP	P14868	Lotta et al.	glutamate	HMDB0000148	ENSG00000115866	DARS	FALSE
167428	MR-PCA	bioa_007	glutamate	DBH:P09172:OID30703:v1:Inflammation_II	DBH:P09172:OID30703:v1:Inflammation_II	1	0.326411	0.137109	0.0172812	PPP	P09172	Lotta et al.	glutamate	HMDB0000148	ENSG00000123454	DBH	FALSE
167429	MR-PCA	bioa_007	glutamate	DGKA:P23743:OID30546:v1:Inflammation_II	DGKA:P23743:OID30546:v1:Inflammation_II	1	0.208223	0.139041	0.134247	PPP	P23743	Lotta et al.	glutamate	HMDB0000148	ENSG00000065357	DGKA	FALSE
167431	MR-PCA	bioa_007	glutamate	DGKZ:Q13574:OID20466:v1:Inflammation	DGKZ:Q13574:OID20466:v1:Inflammation	1	0.104481	0.138826	0.45169	PPP	Q13574	Lotta et al.	glutamate	HMDB0000148	ENSG00000149091	DGKZ	FALSE
167432	MR-PCA	bioa_007	glutamate	DHODH:Q02127:OID30137:v1:Cardiometabolic_II	DHODH:Q02127:OID30137:v1:Cardiometabolic_II	1	-0.255423	0.139293	0.0666971	PPP	Q02127	Lotta et al.	glutamate	HMDB0000148	ENSG00000102967	DHODH	FALSE
167433	MR-PCA	bioa_007	glutamate	DHPS:P49366:OID31357:v1:Oncology_II	DHPS:P49366:OID31357:v1:Oncology_II	1	-0.148879	0.137394	0.278547	PPP	P49366	Lotta et al.	glutamate	HMDB0000148	ENSG00000095059	DHPS	FALSE
167434	MR-PCA	bioa_007	glutamate	DNM1:Q05193:OID31458:v1:Oncology_II	DNM1:Q05193:OID31458:v1:Oncology_II	1	0.132975	0.137351	0.332976	PPP	Q05193	Lotta et al.	glutamate	HMDB0000148	ENSG00000106976	DNM1	FALSE
167435	MR-PCA	bioa_007	glutamate	DNM3:Q9UQ16:OID31000:v1:Neurology_II	DNM3:Q9UQ16:OID31000:v1:Neurology_II	1	0.141694	0.137197	0.301708	PPP	Q9UQ16	Lotta et al.	glutamate	HMDB0000148	ENSG00000197959	DNM3	FALSE
167436	MR-PCA	bioa_007	glutamate	DTYMK:P23919:OID30308:v1:Cardiometabolic_II	DTYMK:P23919:OID30308:v1:Cardiometabolic_II	1	0.136213	0.13706	0.320313	PPP	P23919	Lotta et al.	glutamate	HMDB0000148	ENSG00000168393	DTYMK	FALSE
167438	MR-PCA	bioa_007	glutamate	ENOPH1:Q9UHY7:OID31349:v1:Oncology_II	ENOPH1:Q9UHY7:OID31349:v1:Oncology_II	1	-0.0299941	0.137393	0.827189	PPP	Q9UHY7	Lotta et al.	glutamate	HMDB0000148	ENSG00000145293	ENOPH1	FALSE
167440	MR-PCA	bioa_007	glutamate	ENPP7:Q6UWV6:OID20689:v1:Inflammation	ENPP7:Q6UWV6:OID20689:v1:Inflammation	1	-0.951403	0.139755	9.92157e-12	PPP	Q6UWV6	Lotta et al.	glutamate	HMDB0000148	ENSG00000182156	ENPP7	FALSE
167445	MR-PCA	bioa_007	glutamate	ENTPD5:O75356:OID20104:v1:Cardiometabolic	ENTPD5:O75356:OID20104:v1:Cardiometabolic	1	-0.583023	0.138885	2.69435e-05	PPP	O75356	Lotta et al.	glutamate	HMDB0000148	ENSG00000187097	ENTPD5	FALSE
167447	MR-PCA	bioa_007	glutamate	ENTPD6:O75354:OID20100:v1:Cardiometabolic	ENTPD6:O75354:OID20100:v1:Cardiometabolic	1	-0.0781016	0.138911	0.573952	PPP	O75354	Lotta et al.	glutamate	HMDB0000148	ENSG00000197586	ENTPD6	FALSE
167451	MR-PCA	bioa_007	glutamate	FARSA:Q9Y285:OID30887:v1:Neurology_II	FARSA:Q9Y285:OID30887:v1:Neurology_II	1	0.220369	0.138965	0.112786	PPP	Q9Y285	Lotta et al.	glutamate	HMDB0000148	ENSG00000179115	FARSA	FALSE
167453	MR-PCA	bioa_007	glutamate	FBP1:P09467:OID20227:v1:Cardiometabolic	FBP1:P09467:OID20227:v1:Cardiometabolic	1	-0.259889	0.13756	0.0588552	PPP	P09467	Lotta et al.	glutamate	HMDB0000148	ENSG00000165140	FBP1	FALSE
167457	MR-PCA	bioa_007	glutamate	FOLH1:Q04609:OID30430:v1:Inflammation_II	FOLH1:Q04609:OID30430:v1:Inflammation_II	1	0.125432	0.13904	0.366988	PPP	Q04609	Lotta et al.	glutamate	HMDB0000148	ENSG00000086205	FOLH1	FALSE
167458	MR-PCA	bioa_007	glutamate	GAD1:Q99259:OID31166:v1:Oncology_II	GAD1:Q99259:OID31166:v1:Oncology_II	1	0.0837858	0.139631	0.548471	PPP	Q99259	Lotta et al.	glutamate	HMDB0000148	ENSG00000128683	GAD1	FALSE
167459	MR-PCA	bioa_007	glutamate	GAD2:Q05329:OID30449:v1:Inflammation_II	GAD2:Q05329:OID30449:v1:Inflammation_II	1	0.0816825	0.139042	0.556892	PPP	Q05329	Lotta et al.	glutamate	HMDB0000148	ENSG00000136750	GAD2	FALSE
167460	MR-PCA	bioa_007	glutamate	GAMT:Q14353:OID30133:v1:Cardiometabolic_II	GAMT:Q14353:OID30133:v1:Cardiometabolic_II	1	0.189357	0.139289	0.174003	PPP	Q14353	Lotta et al.	glutamate	HMDB0000148	ENSG00000130005	GAMT	FALSE
167461	MR-PCA	bioa_007	glutamate	GAPDH:P04406:OID30600:v1:Inflammation_II	GAPDH:P04406:OID30600:v1:Inflammation_II	1	-0.0367112	0.140208	0.79345	PPP	P04406	Lotta et al.	glutamate	HMDB0000148	ENSG00000111640	GAPDH	FALSE
167463	MR-PCA	bioa_007	glutamate	GART:P22102:OID31004:v1:Neurology_II	GART:P22102:OID31004:v1:Neurology_II	1	0.3242	0.137192	0.0181223	PPP	P22102	Lotta et al.	glutamate	HMDB0000148	ENSG00000159131	GART	FALSE
167466	MR-PCA	bioa_007	glutamate	GGCT:O75223:OID30304:v1:Cardiometabolic_II	GGCT:O75223:OID30304:v1:Cardiometabolic_II	1	0.190906	0.137191	0.164064	PPP	O75223	Lotta et al.	glutamate	HMDB0000148	ENSG00000006625	GGCT	FALSE
167467	MR-PCA	bioa_007	glutamate	GLA:P06280:OID30594:v1:Inflammation_II	GLA:P06280:OID30594:v1:Inflammation_II	1	0.477907	0.13872	0.000570832	PPP	P06280	Lotta et al.	glutamate	HMDB0000148	ENSG00000102393	GLA	FALSE
167468	MR-PCA	bioa_007	glutamate	GMPR2:Q9P2T1:OID30623:v1:Inflammation_II	GMPR2:Q9P2T1:OID30623:v1:Inflammation_II	1	0.122385	0.138611	0.37727	PPP	Q9P2T1	Lotta et al.	glutamate	HMDB0000148	ENSG00000100938	GMPR2	FALSE
167469	MR-PCA	bioa_007	glutamate	GMPR:P36959:OID20641:v1:Inflammation	GMPR:P36959:OID20641:v1:Inflammation	1	0.192569	0.136843	0.15936	PPP	P36959	Lotta et al.	glutamate	HMDB0000148	ENSG00000137198	GMPR	FALSE
167473	MR-PCA	bioa_007	glutamate	GUK1:Q16774:OID30148:v1:Cardiometabolic_II	GUK1:Q16774:OID30148:v1:Cardiometabolic_II	1	0.0647714	0.139295	0.641936	PPP	Q16774	Lotta et al.	glutamate	HMDB0000148	ENSG00000143774	GUK1	FALSE
167474	MR-PCA	bioa_007	glutamate	HARS1:P12081:OID21086:v1:Neurology	HARS1:P12081:OID21086:v1:Neurology	1	0.224569	0.137574	0.102605	PPP	P12081	Lotta et al.	glutamate	HMDB0000148	ENSG00000170445	HARS	FALSE
167475	MR-PCA	bioa_007	glutamate	HDDC2:Q7Z4H3:OID31447:v1:Oncology_II	HDDC2:Q7Z4H3:OID31447:v1:Oncology_II	1	-0.272607	0.13735	0.047171	PPP	Q7Z4H3	Lotta et al.	glutamate	HMDB0000148	ENSG00000111906	HDDC2	FALSE
167478	MR-PCA	bioa_007	glutamate	HK2:P52789:OID20065:v1:Cardiometabolic	HK2:P52789:OID20065:v1:Cardiometabolic	1	-0.304274	0.138909	0.0284908	PPP	P52789	Lotta et al.	glutamate	HMDB0000148	ENSG00000159399	HK2	FALSE
167479	MR-PCA	bioa_007	glutamate	HMGCL:P35914:OID30214:v1:Cardiometabolic_II	HMGCL:P35914:OID30214:v1:Cardiometabolic_II	1	0.251117	0.138907	0.0706381	PPP	P35914	Lotta et al.	glutamate	HMDB0000148	ENSG00000117305	HMGCL	FALSE
167480	MR-PCA	bioa_007	glutamate	HMOX1:P09601:OID20217:v1:Cardiometabolic	HMOX1:P09601:OID20217:v1:Cardiometabolic	1	-0.657422	0.138456	2.05187e-06	PPP	P09601	Lotta et al.	glutamate	HMDB0000148	ENSG00000100292	HMOX1	FALSE
167482	MR-PCA	bioa_007	glutamate	HMOX2:P30519:OID20887:v1:Neurology	HMOX2:P30519:OID20887:v1:Neurology	1	-0.206136	0.139167	0.138549	PPP	P30519	Lotta et al.	glutamate	HMDB0000148	ENSG00000103415	HMOX2	FALSE
167483	MR-PCA	bioa_007	glutamate	HNMT:P50135:OID20975:v1:Neurology	HNMT:P50135:OID20975:v1:Neurology	1	-0.400118	0.138443	0.00385091	PPP	P50135	Lotta et al.	glutamate	HMDB0000148	ENSG00000150540	HNMT	FALSE
167485	MR-PCA	bioa_007	glutamate	HRAS:P01112:OID31263:v1:Oncology_II	HRAS:P01112:OID31263:v1:Oncology_II	1	-0.207498	0.138417	0.133854	PPP	P01112	Lotta et al.	glutamate	HMDB0000148	ENSG00000174775	HRAS	FALSE
167488	MR-PCA	bioa_007	glutamate	IDO1:P14902:OID30230:v1:Cardiometabolic_II	IDO1:P14902:OID30230:v1:Cardiometabolic_II	1	-0.0922036	0.138915	0.506855	PPP	P14902	Lotta et al.	glutamate	HMDB0000148	ENSG00000131203	IDO1	FALSE
167489	MR-PCA	bioa_007	glutamate	IDO1:P14902:OID30563:v1:Inflammation_II	IDO1:P14902:OID30563:v1:Inflammation_II	1	-0.100419	0.139044	0.470165	PPP	P14902	Lotta et al.	glutamate	HMDB0000148	ENSG00000131203	IDO1	FALSE
167490	MR-PCA	bioa_007	glutamate	IDO1:P14902:OID31050:v1:Neurology_II	IDO1:P14902:OID31050:v1:Neurology_II	1	-0.0939163	0.137198	0.49364	PPP	P14902	Lotta et al.	glutamate	HMDB0000148	ENSG00000131203	IDO1	FALSE
167491	MR-PCA	bioa_007	glutamate	IDO1:P14902:OID31474:v1:Oncology_II	IDO1:P14902:OID31474:v1:Oncology_II	1	-0.138266	0.137356	0.314116	PPP	P14902	Lotta et al.	glutamate	HMDB0000148	ENSG00000131203	IDO1	FALSE
167494	MR-PCA	bioa_007	glutamate	IL18R1:Q13478:OID20652:v1:Inflammation	IL18R1:Q13478:OID20652:v1:Inflammation	1	-0.838216	0.136777	8.87968e-10	PPP	Q13478	Lotta et al.	glutamate	HMDB0000148	ENSG00000115604	IL18R1	FALSE
167495	MR-PCA	bioa_007	glutamate	IL18RAP:O95256:OID20900:v1:Neurology	IL18RAP:O95256:OID20900:v1:Neurology	1	0.122274	0.138478	0.377244	PPP	O95256	Lotta et al.	glutamate	HMDB0000148	ENSG00000115607	IL18RAP	FALSE
167497	MR-PCA	bioa_007	glutamate	IL1R1:P14778:OID21116:v1:Neurology	IL1R1:P14778:OID21116:v1:Neurology	1	-0.239141	0.137696	0.0824357	PPP	P14778	Lotta et al.	glutamate	HMDB0000148	ENSG00000115594	IL1R1	FALSE
167500	MR-PCA	bioa_007	glutamate	IL1RAP:Q9NPH3:OID21126:v1:Neurology	IL1RAP:Q9NPH3:OID21126:v1:Neurology	1	0.968828	0.137501	1.84142e-12	PPP	Q9NPH3	Lotta et al.	glutamate	HMDB0000148	ENSG00000196083	IL1RAP	FALSE
167502	MR-PCA	bioa_007	glutamate	IL1RL1:Q01638:OID20250:v1:Cardiometabolic	IL1RL1:Q01638:OID20250:v1:Cardiometabolic	1	0.0317338	0.137025	0.816855	PPP	Q01638	Lotta et al.	glutamate	HMDB0000148	ENSG00000115602	IL1RL1	FALSE
167504	MR-PCA	bioa_007	glutamate	IL1RL2:Q9HB29:OID20487:v1:Inflammation	IL1RL2:Q9HB29:OID20487:v1:Inflammation	1	-2.37161	0.138193	5.1465e-66	PPP	Q9HB29	Lotta et al.	glutamate	HMDB0000148	ENSG00000115598	IL1RL2	FALSE
167508	MR-PCA	bioa_007	glutamate	INPP1:P49441:OID21345:v1:Oncology	INPP1:P49441:OID21345:v1:Oncology	1	0.021581	0.137894	0.875636	PPP	P49441	Lotta et al.	glutamate	HMDB0000148	ENSG00000151689	INPP1	FALSE
167509	MR-PCA	bioa_007	glutamate	INPPL1:O15357:OID21314:v1:Oncology	INPPL1:O15357:OID21314:v1:Oncology	1	0.154695	0.13789	0.261918	PPP	O15357	Lotta et al.	glutamate	HMDB0000148	ENSG00000165458	INPPL1	FALSE
167511	MR-PCA	bioa_007	glutamate	KDM3A:Q9Y4C1:OID30426:v1:Inflammation_II	KDM3A:Q9Y4C1:OID30426:v1:Inflammation_II	1	-0.0792267	0.139045	0.56882	PPP	Q9Y4C1	Lotta et al.	glutamate	HMDB0000148	ENSG00000115548	KDM3A	FALSE
167512	MR-PCA	bioa_007	glutamate	KHK:P50053:OID30241:v1:Cardiometabolic_II	KHK:P50053:OID30241:v1:Cardiometabolic_II	1	0.11443	0.138911	0.410072	PPP	P50053	Lotta et al.	glutamate	HMDB0000148	ENSG00000138030	KHK	FALSE
167516	MR-PCA	bioa_007	glutamate	KYNU:Q16719:OID20669:v1:Inflammation	KYNU:Q16719:OID20669:v1:Inflammation	1	-0.0688779	0.136845	0.614734	PPP	Q16719	Lotta et al.	glutamate	HMDB0000148	ENSG00000115919	KYNU	FALSE
167519	MR-PCA	bioa_007	glutamate	LYPLA2:O95372:OID30817:v1:Neurology_II	LYPLA2:O95372:OID30817:v1:Neurology_II	1	0.0958	0.139283	0.491573	PPP	O95372	Lotta et al.	glutamate	HMDB0000148	ENSG00000011009	LYPLA2	FALSE
167521	MR-PCA	bioa_007	glutamate	MARS1:P56192:OID30658:v1:Inflammation_II	MARS1:P56192:OID30658:v1:Inflammation_II	1	0.157056	0.138737	0.257615	PPP	P56192	Lotta et al.	glutamate	HMDB0000148	ENSG00000166986	MARS1	FALSE
167522	MR-PCA	bioa_007	glutamate	MGLL:Q99685:OID20711:v1:Inflammation	MGLL:Q99685:OID20711:v1:Inflammation	1	0.164396	0.137376	0.231428	PPP	Q99685	Lotta et al.	glutamate	HMDB0000148	ENSG00000074416	MGLL	FALSE
167526	MR-PCA	bioa_007	glutamate	MSRA:Q9UJ68:OID21513:v1:Oncology	MSRA:Q9UJ68:OID21513:v1:Oncology	1	0.149882	0.137302	0.274998	PPP	Q9UJ68	Lotta et al.	glutamate	HMDB0000148	ENSG00000175806	MSRA	FALSE
167529	MR-PCA	bioa_007	glutamate	MTR:Q99707:OID30110:v1:Cardiometabolic_II	MTR:Q99707:OID30110:v1:Cardiometabolic_II	1	0.274246	0.139294	0.0489718	PPP	Q99707	Lotta et al.	glutamate	HMDB0000148	ENSG00000116984	MTR	FALSE
167530	MR-PCA	bioa_007	glutamate	MVK:Q03426:OID20459:v1:Inflammation	MVK:Q03426:OID20459:v1:Inflammation	1	-0.0338564	0.138827	0.807328	PPP	Q03426	Lotta et al.	glutamate	HMDB0000148	ENSG00000110921	MVK	FALSE
167533	MR-PCA	bioa_007	glutamate	NADK:O95544:OID20178:v1:Cardiometabolic	NADK:O95544:OID20178:v1:Cardiometabolic	1	-0.025692	0.137566	0.851848	PPP	O95544	Lotta et al.	glutamate	HMDB0000148	ENSG00000008130	NADK	FALSE
167536	MR-PCA	bioa_007	glutamate	NAMPT:P43490:OID21227:v1:Oncology	NAMPT:P43490:OID21227:v1:Oncology	1	-0.125979	0.139198	0.365447	PPP	P43490	Lotta et al.	glutamate	HMDB0000148	ENSG00000105835	NAMPT	FALSE
167537	MR-PCA	bioa_007	glutamate	NAPRT:Q6XQN6:OID31114:v1:Neurology_II	NAPRT:Q6XQN6:OID31114:v1:Neurology_II	1	0.0834109	0.137242	0.543342	PPP	Q6XQN6	Lotta et al.	glutamate	HMDB0000148	ENSG00000147813	NAPRT	FALSE
167538	MR-PCA	bioa_007	glutamate	NARS1:O43776:OID31035:v1:Neurology_II	NARS1:O43776:OID31035:v1:Neurology_II	1	0.224096	0.137193	0.102377	PPP	O43776	Lotta et al.	glutamate	HMDB0000148	ENSG00000134440	NARS1	FALSE
167541	MR-PCA	bioa_007	glutamate	NME1:P15531:OID30451:v1:Inflammation_II	NME1:P15531:OID30451:v1:Inflammation_II	1	0.264582	0.139042	0.0570538	PPP	P15531	Lotta et al.	glutamate	HMDB0000148	ENSG00000239672	NME1	FALSE
167542	MR-PCA	bioa_007	glutamate	NME3:Q13232:OID20789:v1:Inflammation	NME3:Q13232:OID20789:v1:Inflammation	1	0.0651016	0.13752	0.635929	PPP	Q13232	Lotta et al.	glutamate	HMDB0000148	ENSG00000103024	NME3	FALSE
167543	MR-PCA	bioa_007	glutamate	NOS1:P29475:OID20863:v1:Neurology	NOS1:P29475:OID20863:v1:Neurology	1	-0.181336	0.139165	0.192567	PPP	P29475	Lotta et al.	glutamate	HMDB0000148	ENSG00000089250	NOS1	FALSE
167544	MR-PCA	bioa_007	glutamate	NOS2:P35228:OID30087:v1:Cardiometabolic_II	NOS2:P35228:OID30087:v1:Cardiometabolic_II	1	0.123294	0.139292	0.376076	PPP	P35228	Lotta et al.	glutamate	HMDB0000148	ENSG00000007171	NOS2	FALSE
167545	MR-PCA	bioa_007	glutamate	NOS3:P29474:OID20834:v1:Neurology	NOS3:P29474:OID20834:v1:Neurology	1	0.115042	0.139167	0.408436	PPP	P29474	Lotta et al.	glutamate	HMDB0000148	ENSG00000164867	NOS3	FALSE
167546	MR-PCA	bioa_007	glutamate	NPL:Q9BXD5:OID30329:v1:Cardiometabolic_II	NPL:Q9BXD5:OID30329:v1:Cardiometabolic_II	1	-0.241841	0.137058	0.0776446	PPP	Q9BXD5	Lotta et al.	glutamate	HMDB0000148	ENSG00000135838	NPL	FALSE
167550	MR-PCA	bioa_007	glutamate	OPLAH:O14841:OID30201:v1:Cardiometabolic_II	OPLAH:O14841:OID30201:v1:Cardiometabolic_II	1	0.252914	0.13891	0.0686514	PPP	O14841	Lotta et al.	glutamate	HMDB0000148	ENSG00000178814	OPLAH	FALSE
167551	MR-PCA	bioa_007	glutamate	OXCT1:P55809:OID30227:v1:Cardiometabolic_II	OXCT1:P55809:OID30227:v1:Cardiometabolic_II	1	0.0190524	0.138914	0.89091	PPP	P55809	Lotta et al.	glutamate	HMDB0000148	ENSG00000083720	OXCT1	FALSE
167555	MR-PCA	bioa_007	glutamate	PAFAH1B3:Q15102:OID30998:v1:Neurology_II	PAFAH1B3:Q15102:OID30998:v1:Neurology_II	1	-0.00955896	0.137197	0.944454	PPP	Q15102	Lotta et al.	glutamate	HMDB0000148	ENSG00000079462	PAFAH1B3	FALSE
167557	MR-PCA	bioa_007	glutamate	PAM:P19021:OID20291:v1:Cardiometabolic	PAM:P19021:OID20291:v1:Cardiometabolic	1	0.08979	0.137146	0.512659	PPP	P19021	Lotta et al.	glutamate	HMDB0000148	ENSG00000145730	PAM	FALSE
167560	MR-PCA	bioa_007	glutamate	PCYT2:Q99447:OID31519:v1:Oncology_II	PCYT2:Q99447:OID31519:v1:Oncology_II	1	0.160611	0.137354	0.242274	PPP	Q99447	Lotta et al.	glutamate	HMDB0000148	ENSG00000185813	PCYT2	FALSE
167563	MR-PCA	bioa_007	glutamate	PHOSPHO1:Q8TCT1:OID20922:v1:Neurology	PHOSPHO1:Q8TCT1:OID20922:v1:Neurology	1	-0.21716	0.138086	0.115803	PPP	Q8TCT1	Lotta et al.	glutamate	HMDB0000148	ENSG00000173868	PHOSPHO1	FALSE
167564	MR-PCA	bioa_007	glutamate	PHYKPL:Q8IUZ5:OID30634:v1:Inflammation_II	PHYKPL:Q8IUZ5:OID30634:v1:Inflammation_II	1	-0.040552	0.13861	0.769857	PPP	Q8IUZ5	Lotta et al.	glutamate	HMDB0000148	ENSG00000175309	PHYKPL	FALSE
167567	MR-PCA	bioa_007	glutamate	PKLR:P30613:OID20682:v1:Inflammation	PKLR:P30613:OID20682:v1:Inflammation	1	-0.164959	0.137505	0.230273	PPP	P30613	Lotta et al.	glutamate	HMDB0000148	ENSG00000143627	PKLR	FALSE
167568	MR-PCA	bioa_007	glutamate	PLA2G7:Q13093:OID21105:v1:Neurology	PLA2G7:Q13093:OID21105:v1:Neurology	1	-0.142695	0.137578	0.299647	PPP	Q13093	Lotta et al.	glutamate	HMDB0000148	ENSG00000146070	PLA2G7	FALSE
167572	MR-PCA	bioa_007	glutamate	PMVK:Q15126:OID20850:v1:Neurology	PMVK:Q15126:OID20850:v1:Neurology	1	0.153864	0.13929	0.26932	PPP	Q15126	Lotta et al.	glutamate	HMDB0000148	ENSG00000163344	PMVK	FALSE
167575	MR-PCA	bioa_007	glutamate	PPT1:P50897:OID30947:v1:Neurology_II	PPT1:P50897:OID30947:v1:Neurology_II	1	-0.0506221	0.138967	0.715653	PPP	P50897	Lotta et al.	glutamate	HMDB0000148	ENSG00000131238	PPT1	FALSE
167577	MR-PCA	bioa_007	glutamate	RAB10:P61026:OID30357:v1:Cardiometabolic_II	RAB10:P61026:OID30357:v1:Cardiometabolic_II	1	0.215687	0.137053	0.115547	PPP	P61026	Lotta et al.	glutamate	HMDB0000148	ENSG00000084733	RAB10	FALSE
167580	MR-PCA	bioa_007	glutamate	RAB27B:O00194:OID30354:v1:Cardiometabolic_II	RAB27B:O00194:OID30354:v1:Cardiometabolic_II	1	0.169694	0.137055	0.215663	PPP	O00194	Lotta et al.	glutamate	HMDB0000148	ENSG00000041353	RAB27B	FALSE
167581	MR-PCA	bioa_007	glutamate	RAB2B:Q8WUD1:OID31362:v1:Oncology_II	RAB2B:Q8WUD1:OID31362:v1:Oncology_II	1	0.104251	0.13739	0.447977	PPP	Q8WUD1	Lotta et al.	glutamate	HMDB0000148	ENSG00000129472	RAB2B	FALSE
167582	MR-PCA	bioa_007	glutamate	RAB6B:Q9NRW1:OID20817:v1:Neurology	RAB6B:Q9NRW1:OID20817:v1:Neurology	1	-0.00416788	0.139167	0.976108	PPP	Q9NRW1	Lotta et al.	glutamate	HMDB0000148	ENSG00000154917	RAB6B	FALSE
167584	MR-PCA	bioa_007	glutamate	RAC3:P60763:OID30958:v1:Neurology_II	RAC3:P60763:OID30958:v1:Neurology_II	1	-0.10023	0.138967	0.470752	PPP	P60763	Lotta et al.	glutamate	HMDB0000148	ENSG00000169750	RAC3	FALSE
167585	MR-PCA	bioa_007	glutamate	RALB:P11234:OID30567:v1:Inflammation_II	RALB:P11234:OID30567:v1:Inflammation_II	1	-0.0495094	0.139042	0.721784	PPP	P11234	Lotta et al.	glutamate	HMDB0000148	ENSG00000144118	RALB	FALSE
167586	MR-PCA	bioa_007	glutamate	RAP1A:P62834:OID30452:v1:Inflammation_II	RAP1A:P62834:OID30452:v1:Inflammation_II	1	-0.119007	0.139043	0.392051	PPP	P62834	Lotta et al.	glutamate	HMDB0000148	ENSG00000116473	RAP1A	FALSE
167588	MR-PCA	bioa_007	glutamate	RBKS:Q9H477:OID20986:v1:Neurology	RBKS:Q9H477:OID20986:v1:Neurology	1	-0.159183	0.139245	0.252961	PPP	Q9H477	Lotta et al.	glutamate	HMDB0000148	ENSG00000171174	RBKS	FALSE
167594	MR-PCA	bioa_007	glutamate	SAT1:P21673:OID30111:v1:Cardiometabolic_II	SAT1:P21673:OID30111:v1:Cardiometabolic_II	1	0.120439	0.139294	0.387236	PPP	P21673	Lotta et al.	glutamate	HMDB0000148	ENSG00000130066	SAT1	FALSE
167596	MR-PCA	bioa_007	glutamate	SAT2:Q96F10:OID31306:v1:Oncology_II	SAT2:Q96F10:OID31306:v1:Oncology_II	1	-0.168038	0.138302	0.224363	PPP	Q96F10	Lotta et al.	glutamate	HMDB0000148	ENSG00000141504	SAT2	FALSE
167597	MR-PCA	bioa_007	glutamate	SCLY:Q96I15:OID21425:v1:Oncology	SCLY:Q96I15:OID21425:v1:Oncology	1	-0.170197	0.137251	0.214959	PPP	Q96I15	Lotta et al.	glutamate	HMDB0000148	ENSG00000132330	SCLY	FALSE
167598	MR-PCA	bioa_007	glutamate	SDHB:P21912:OID31436:v1:Oncology_II	SDHB:P21912:OID31436:v1:Oncology_II	1	0.25347	0.137348	0.0649714	PPP	P21912	Lotta et al.	glutamate	HMDB0000148	ENSG00000117118	SDHB	FALSE
167602	MR-PCA	bioa_007	glutamate	SETMAR:Q53H47:OID20948:v1:Neurology	SETMAR:Q53H47:OID20948:v1:Neurology	1	-0.0806056	0.138361	0.560178	PPP	Q53H47	Lotta et al.	glutamate	HMDB0000148	ENSG00000170364	SETMAR	FALSE
167603	MR-PCA	bioa_007	glutamate	SHMT1:P34896:OID20714:v1:Inflammation	SHMT1:P34896:OID20714:v1:Inflammation	1	0.160439	0.13738	0.242866	PPP	P34896	Lotta et al.	glutamate	HMDB0000148	ENSG00000176974	SHMT1	FALSE
167604	MR-PCA	bioa_007	glutamate	SIRT1:Q96EB6:OID30439:v1:Inflammation_II	SIRT1:Q96EB6:OID30439:v1:Inflammation_II	1	-0.0735586	0.139044	0.596783	PPP	Q96EB6	Lotta et al.	glutamate	HMDB0000148	ENSG00000096717	SIRT1	FALSE
167606	MR-PCA	bioa_007	glutamate	SIRT2:Q8IXJ6:OID21375:v1:Oncology	SIRT2:Q8IXJ6:OID21375:v1:Oncology	1	0.182028	0.137891	0.186806	PPP	Q8IXJ6	Lotta et al.	glutamate	HMDB0000148	ENSG00000068903	SIRT2	FALSE
167609	MR-PCA	bioa_007	glutamate	SLC16A1:P53985:OID20799:v1:Neurology	SLC16A1:P53985:OID20799:v1:Neurology	1	-0.19706	0.139165	0.15677	PPP	P53985	Lotta et al.	glutamate	HMDB0000148	ENSG00000155380	SLC16A1	FALSE
167610	MR-PCA	bioa_007	glutamate	SLC1A4:P43007:OID30926:v1:Neurology_II	SLC1A4:P43007:OID30926:v1:Neurology_II	1	-0.00776062	0.138967	0.955465	PPP	P43007	Lotta et al.	glutamate	HMDB0000148	ENSG00000115902	SLC1A4	FALSE
167613	MR-PCA	bioa_007	glutamate	SMPD3:Q9NY59:OID30477:v1:Inflammation_II	SMPD3:Q9NY59:OID30477:v1:Inflammation_II	1	-0.146769	0.139045	0.291174	PPP	Q9NY59	Lotta et al.	glutamate	HMDB0000148	ENSG00000103056	SMPD3	FALSE
167614	MR-PCA	bioa_007	glutamate	SMS:P52788:OID30853:v1:Neurology_II	SMS:P52788:OID30853:v1:Neurology_II	1	0.207109	0.13928	0.137015	PPP	P52788	Lotta et al.	glutamate	HMDB0000148	ENSG00000102172	SMS	FALSE
167618	MR-PCA	bioa_007	glutamate	SPTLC1:O15269:OID31086:v1:Neurology_II	SPTLC1:O15269:OID31086:v1:Neurology_II	1	0.0697496	0.13724	0.611291	PPP	O15269	Lotta et al.	glutamate	HMDB0000148	ENSG00000090054	SPTLC1	FALSE
167620	MR-PCA	bioa_007	glutamate	SULT1A1:P50225:OID21031:v1:Neurology	SULT1A1:P50225:OID21031:v1:Neurology	1	0.201931	0.137015	0.140536	PPP	P50225	Lotta et al.	glutamate	HMDB0000148	ENSG00000196502	SULT1A1	FALSE
167622	MR-PCA	bioa_007	glutamate	SUOX:P51687:OID31031:v1:Neurology_II	SUOX:P51687:OID31031:v1:Neurology_II	1	0.0296919	0.137199	0.828664	PPP	P51687	Lotta et al.	glutamate	HMDB0000148	ENSG00000139531	SUOX	FALSE
167623	MR-PCA	bioa_007	glutamate	TARS1:P26639:OID31343:v1:Oncology_II	TARS1:P26639:OID31343:v1:Oncology_II	1	0.262844	0.137388	0.0557277	PPP	P26639	Lotta et al.	glutamate	HMDB0000148	ENSG00000113407	TARS	FALSE
167624	MR-PCA	bioa_007	glutamate	TDO2:P48775:OID30910:v1:Neurology_II	TDO2:P48775:OID30910:v1:Neurology_II	1	-0.0048539	0.138967	0.972137	PPP	P48775	Lotta et al.	glutamate	HMDB0000148	ENSG00000151790	TDO2	FALSE
167625	MR-PCA	bioa_007	glutamate	THTPA:Q9BU02:OID31375:v1:Oncology_II	THTPA:Q9BU02:OID31375:v1:Oncology_II	1	0.096432	0.137531	0.4832	PPP	Q9BU02	Lotta et al.	glutamate	HMDB0000148	ENSG00000259431	THTPA	FALSE
167627	MR-PCA	bioa_007	glutamate	TIGAR:Q9NQ88:OID20894:v1:Neurology	TIGAR:Q9NQ88:OID20894:v1:Neurology	1	-0.0591624	0.139297	0.67104	PPP	Q9NQ88	Lotta et al.	glutamate	HMDB0000148	ENSG00000078237	TIGAR	FALSE
167629	MR-PCA	bioa_007	glutamate	TK1:P04183:OID31294:v1:Oncology_II	TK1:P04183:OID31294:v1:Oncology_II	1	0.120911	0.138302	0.381982	PPP	P04183	Lotta et al.	glutamate	HMDB0000148	ENSG00000167900	TK1	FALSE
167631	MR-PCA	bioa_007	glutamate	TPK1:Q9H3S4:OID30338:v1:Cardiometabolic_II	TPK1:Q9H3S4:OID30338:v1:Cardiometabolic_II	1	-0.0445952	0.137061	0.744903	PPP	Q9H3S4	Lotta et al.	glutamate	HMDB0000148	ENSG00000196511	TPK1	FALSE
167632	MR-PCA	bioa_007	glutamate	TREH:O43280:OID30388:v1:Cardiometabolic_II	TREH:O43280:OID30388:v1:Cardiometabolic_II	1	-0.750105	0.137041	4.4103e-08	PPP	O43280	Lotta et al.	glutamate	HMDB0000148	ENSG00000118094	TREH	FALSE
167633	MR-PCA	bioa_007	glutamate	TYMP:P19971:OID20234:v1:Cardiometabolic	TYMP:P19971:OID20234:v1:Cardiometabolic	1	0.152924	0.138077	0.268067	PPP	P19971	Lotta et al.	glutamate	HMDB0000148	ENSG00000025708	TYMP	FALSE
167635	MR-PCA	bioa_007	glutamate	UPB1:Q9UBR1:OID30352:v1:Cardiometabolic_II	UPB1:Q9UBR1:OID30352:v1:Cardiometabolic_II	1	-0.0567463	0.137061	0.678858	PPP	Q9UBR1	Lotta et al.	glutamate	HMDB0000148	ENSG00000100024	UPB1	FALSE
167637	MR-PCA	bioa_007	glutamate	VNN1:O95497:OID30711:v1:Inflammation_II	VNN1:O95497:OID30711:v1:Inflammation_II	1	-0.0429989	0.136974	0.753581	PPP	O95497	Lotta et al.	glutamate	HMDB0000148	ENSG00000112299	VNN1	FALSE
167638	MR-PCA	bioa_007	glutamate	VNN2:O95498:OID21310:v1:Oncology	VNN2:O95498:OID21310:v1:Oncology	1	-0.0090475	0.137894	0.947687	PPP	O95498	Lotta et al.	glutamate	HMDB0000148	ENSG00000112303	VNN2	FALSE
167639	MR-PCA	bioa_007	glutamate	WARS:P23381:OID21084:v1:Neurology	WARS:P23381:OID21084:v1:Neurology	1	-0.0515397	0.137579	0.707943	PPP	P23381	Lotta et al.	glutamate	HMDB0000148	ENSG00000140105	WARS	FALSE
167640	MR-PCA	bioa_007	glutamate	YARS1:P54577:OID31494:v1:Oncology_II	YARS1:P54577:OID31494:v1:Oncology_II	1	0.0796802	0.137354	0.561841	PPP	P54577	Lotta et al.	glutamate	HMDB0000148	ENSG00000134684	YARS	FALSE
167641	MR-PCA	bioa_008	glycine	10024_44_HOGA1_HOGA1	10024_44_HOGA1_HOGA1	21	-0.0147736	0.0180066	0.411956	DeCODE	Q86XE5	Lotta et al.	glycine	HMDB0000123	ENSG00000241935	HOGA1	FALSE
167642	MR-PCA	bioa_008	glycine	10086_39_CBS_CBS	10086_39_CBS_CBS	21	-0.0534453	0.0180192	0.00301686	DeCODE	P35520	Lotta et al.	glycine	HMDB0000123	ENSG00000160200	CBS	FALSE
167643	MR-PCA	bioa_008	glycine	10531_18_NRAS_RASN	10531_18_NRAS_RASN	21	-0.0138295	0.0180113	0.442592	DeCODE	P01111	Lotta et al.	glycine	HMDB0000123	ENSG00000213281	NRAS	FALSE
167644	MR-PCA	bioa_008	glycine	10612_18_PLOD3_PLOD3	10612_18_PLOD3_PLOD3	21	-0.0480896	0.0180044	0.00756264	DeCODE	O60568	Lotta et al.	glycine	HMDB0000123	ENSG00000106397	PLOD3	FALSE
167645	MR-PCA	bioa_008	glycine	11098_1_PDXK_PDXK	11098_1_PDXK_PDXK	21	-0.0401399	0.0180106	0.0258356	DeCODE	O00764	Lotta et al.	glycine	HMDB0000123	ENSG00000160209	PDXK	FALSE
167646	MR-PCA	bioa_008	glycine	11241_8_ASL_ARLY	11241_8_ASL_ARLY	21	0.0619229	0.0180022	0.000582266	DeCODE	P04424	Lotta et al.	glycine	HMDB0000123	ENSG00000126522	ASL	FALSE
167647	MR-PCA	bioa_008	glycine	11247_20_NAGS_NAGS	11247_20_NAGS_NAGS	21	-0.0399808	0.0180047	0.0263794	DeCODE	Q8N159	Lotta et al.	glycine	HMDB0000123	ENSG00000161653	NAGS	FALSE
167648	MR-PCA	bioa_008	glycine	11280_6_GAD1_DCE1	11280_6_GAD1_DCE1	21	-0.0397818	0.018033	0.0273799	DeCODE	Q99259	Lotta et al.	glycine	HMDB0000123	ENSG00000128683	GAD1	FALSE
167649	MR-PCA	bioa_008	glycine	11348_132_P4HA2_P4HA2	11348_132_P4HA2_P4HA2	21	-0.0217455	0.0180318	0.227834	DeCODE	O15460	Lotta et al.	glycine	HMDB0000123	ENSG00000072682	P4HA2	FALSE
167650	MR-PCA	bioa_008	glycine	11361_73_TYMP_TP	11361_73_TYMP_TP	21	-0.0201831	0.0185361	0.276218	DeCODE	P19971	Lotta et al.	glycine	HMDB0000123	ENSG00000025708	TYMP	FALSE
167651	MR-PCA	bioa_008	glycine	11368_32_AK2_KAD2	11368_32_AK2_KAD2	21	-0.0139017	0.0177584	0.43373	DeCODE	P54819	Lotta et al.	glycine	HMDB0000123	ENSG00000004455	AK2	FALSE
167652	MR-PCA	bioa_008	glycine	11377_19_ADH7_ADH7	11377_19_ADH7_ADH7	21	-0.0299428	0.0179997	0.0962081	DeCODE	P40394	Lotta et al.	glycine	HMDB0000123	ENSG00000196344	ADH7	FALSE
167653	MR-PCA	bioa_008	glycine	11381_56_PRPS1_PRPS1	11381_56_PRPS1_PRPS1	21	-0.0287023	0.0177919	0.106695	DeCODE	P60891	Lotta et al.	glycine	HMDB0000123	ENSG00000147224	PRPS1	FALSE
167654	MR-PCA	bioa_008	glycine	11382_5_BLVRA_BIEA	11382_5_BLVRA_BIEA	21	-0.0187504	0.0180393	0.298609	DeCODE	P53004	Lotta et al.	glycine	HMDB0000123	ENSG00000106605	BLVRA	FALSE
167655	MR-PCA	bioa_008	glycine	11391_69_MVK_MVK	11391_69_MVK_MVK	21	-0.0268601	0.0179585	0.134738	DeCODE	Q03426	Lotta et al.	glycine	HMDB0000123	ENSG00000110921	MVK	FALSE
167656	MR-PCA	bioa_008	glycine	11402_17_KMT2C_KMT2C	11402_17_KMT2C_KMT2C	21	-0.0328819	0.0180174	0.0679998	DeCODE	Q8NEZ4	Lotta et al.	glycine	HMDB0000123	ENSG00000055609	KMT2C	FALSE
167657	MR-PCA	bioa_008	glycine	11424_4_FAH_FAAA	11424_4_FAH_FAAA	21	0.0259176	0.0180061	0.150041	DeCODE	P16930	Lotta et al.	glycine	HMDB0000123	ENSG00000103876	FAH	FALSE
167658	MR-PCA	bioa_008	glycine	11441_11_PYGL_PYGL	11441_11_PYGL_PYGL	21	-0.00917396	0.0180067	0.610419	DeCODE	P06737	Lotta et al.	glycine	HMDB0000123	ENSG00000100504	PYGL	FALSE
167659	MR-PCA	bioa_008	glycine	11448_34_GALK1_GALK1	11448_34_GALK1_GALK1	21	-0.000822253	0.0180142	0.963593	DeCODE	P51570	Lotta et al.	glycine	HMDB0000123	ENSG00000108479	GALK1	FALSE
167660	MR-PCA	bioa_008	glycine	11572_4_DNM2_DYN2	11572_4_DNM2_DYN2	21	-0.00353451	0.0178028	0.842625	DeCODE	P50570	Lotta et al.	glycine	HMDB0000123	ENSG00000079805	DNM2	FALSE
167661	MR-PCA	bioa_008	glycine	11645_9_P4HA1_P4HA1	11645_9_P4HA1_P4HA1	21	-0.0309131	0.0180385	0.0865783	DeCODE	P13674	Lotta et al.	glycine	HMDB0000123	ENSG00000122884	P4HA1	FALSE
167662	MR-PCA	bioa_008	glycine	11653_69_SLC6A9_SC6A9	11653_69_SLC6A9_SC6A9	21	-0.0490568	0.0179933	0.00640299	DeCODE	P48067	Lotta et al.	glycine	HMDB0000123	ENSG00000196517	SLC6A9	FALSE
167663	MR-PCA	bioa_008	glycine	11709_29_CPT1B_CPT1B	11709_29_CPT1B_CPT1B	21	-0.00148556	0.0180073	0.934251	DeCODE	Q92523	Lotta et al.	glycine	HMDB0000123	ENSG00000205560	CPT1B	FALSE
167664	MR-PCA	bioa_008	glycine	12018_84_TPK1_TPK1	12018_84_TPK1_TPK1	21	-0.0220609	0.0179756	0.219722	DeCODE	Q9H3S4	Lotta et al.	glycine	HMDB0000123	ENSG00000196511	TPK1	FALSE
167665	MR-PCA	bioa_008	glycine	12334_25_SHMT1_cSHMT	12334_25_SHMT1_cSHMT	21	0.00635994	0.0173894	0.714561	DeCODE	P34896	Lotta et al.	glycine	HMDB0000123	ENSG00000176974	SHMT1	FALSE
167666	MR-PCA	bioa_008	glycine	12340_17_AARS_SYAC	12340_17_AARS_SYAC	21	-0.00419533	0.0179711	0.815413	DeCODE	P49588	Lotta et al.	glycine	HMDB0000123	ENSG00000090861	AARS	FALSE
167667	MR-PCA	bioa_008	glycine	12348_46_SARS2_SYSM	12348_46_SARS2_SYSM	21	-0.0378518	0.017992	0.0353946	DeCODE	Q9NP81	Lotta et al.	glycine	HMDB0000123	ENSG00000104835	SARS2	FALSE
167668	MR-PCA	bioa_008	glycine	12374_8_PAFAH1B3_PA1B3	12374_8_PAFAH1B3_PA1B3	21	-0.00791672	0.0179761	0.659645	DeCODE	Q15102	Lotta et al.	glycine	HMDB0000123	ENSG00000079462	PAFAH1B3	FALSE
167669	MR-PCA	bioa_008	glycine	12395_86_DARS2_SYDM	12395_86_DARS2_SYDM	21	-0.0282903	0.01799	0.115821	DeCODE	Q6PI48	Lotta et al.	glycine	HMDB0000123	ENSG00000117593	DARS2	FALSE
167670	MR-PCA	bioa_008	glycine	12422_143_ALOX15B_LX15B	12422_143_ALOX15B_LX15B	21	0.00753656	0.0180187	0.675755	DeCODE	O15296	Lotta et al.	glycine	HMDB0000123	ENSG00000179593	ALOX15B	FALSE
167671	MR-PCA	bioa_008	glycine	12425_104_ARF6_ARF6	12425_104_ARF6_ARF6	21	-0.020357	0.0180081	0.258291	DeCODE	P62330	Lotta et al.	glycine	HMDB0000123	ENSG00000165527	ARF6	FALSE
167672	MR-PCA	bioa_008	glycine	12428_2_LYPLAL1_LYPL1	12428_2_LYPLAL1_LYPL1	21	-0.0191188	0.0181043	0.290952	DeCODE	Q5VWZ2	Lotta et al.	glycine	HMDB0000123	ENSG00000143353	LYPLAL1	FALSE
167673	MR-PCA	bioa_008	glycine	12450_42_PMVK_PMVK	12450_42_PMVK_PMVK	21	-0.00841348	0.0180016	0.640233	DeCODE	Q15126	Lotta et al.	glycine	HMDB0000123	ENSG00000163344	PMVK	FALSE
167674	MR-PCA	bioa_008	glycine	12462_20_SETMAR_SETMR	12462_20_SETMAR_SETMR	21	-0.0673817	0.0180038	0.000182096	DeCODE	Q53H47	Lotta et al.	glycine	HMDB0000123	ENSG00000170364	SETMAR	FALSE
167675	MR-PCA	bioa_008	glycine	12476_50_TIGAR_TIGAR	12476_50_TIGAR_TIGAR	21	-0.0467617	0.0179945	0.00935861	DeCODE	Q9NQ88	Lotta et al.	glycine	HMDB0000123	ENSG00000078237	TIGAR	FALSE
167676	MR-PCA	bioa_008	glycine	12507_16_ITPKC_IP3KC	12507_16_ITPKC_IP3KC	21	-0.0361066	0.0180408	0.0453508	DeCODE	Q96DU7	Lotta et al.	glycine	HMDB0000123	ENSG00000086544	ITPKC	FALSE
167677	MR-PCA	bioa_008	glycine	12515_45_UCK2_UCK2	12515_45_UCK2_UCK2	21	-0.015386	0.0179023	0.390095	DeCODE	Q9BZX2	Lotta et al.	glycine	HMDB0000123	ENSG00000143179	UCK2	FALSE
167678	MR-PCA	bioa_008	glycine	12524_18_SAT2_SAT2	12524_18_SAT2_SAT2	21	-0.0206142	0.0184952	0.265034	DeCODE	Q96F10	Lotta et al.	glycine	HMDB0000123	ENSG00000141504	SAT2	FALSE
167679	MR-PCA	bioa_008	glycine	12581_39_IMPA2_IMPA2	12581_39_IMPA2_IMPA2	21	-0.0491305	0.0179863	0.00630366	DeCODE	O14732	Lotta et al.	glycine	HMDB0000123	ENSG00000141401	IMPA2	FALSE
167680	MR-PCA	bioa_008	glycine	12632_14_NAT1_ARY1	12632_14_NAT1_ARY1	21	-0.0438778	0.0179994	0.0147793	DeCODE	P18440	Lotta et al.	glycine	HMDB0000123	ENSG00000171428	NAT1	FALSE
167681	MR-PCA	bioa_008	glycine	12636_113_SMYD2_SMYD2	12636_113_SMYD2_SMYD2	21	-0.0335768	0.0180029	0.0621708	DeCODE	Q9NRG4	Lotta et al.	glycine	HMDB0000123	ENSG00000143499	SMYD2	FALSE
167682	MR-PCA	bioa_008	glycine	12637_7_CRAT_CACP	12637_7_CRAT_CACP	21	-0.039839	0.0180187	0.0270371	DeCODE	P43155	Lotta et al.	glycine	HMDB0000123	ENSG00000095321	CRAT	FALSE
167683	MR-PCA	bioa_008	glycine	12641_3_INPP5B_I5P2	12641_3_INPP5B_I5P2	21	-0.00155518	0.0179684	0.931029	DeCODE	P32019	Lotta et al.	glycine	HMDB0000123	ENSG00000204084	INPP5B	FALSE
167684	MR-PCA	bioa_008	glycine	12644_63_ADSS_PURA2	12644_63_ADSS_PURA2	21	-0.0333595	0.018002	0.0638682	DeCODE	P30520	Lotta et al.	glycine	HMDB0000123	ENSG00000035687	ADSS	FALSE
167685	MR-PCA	bioa_008	glycine	12647_52_SETD2_SETD2	12647_52_SETD2_SETD2	21	-0.0287818	0.0179688	0.109206	DeCODE	Q9BYW2	Lotta et al.	glycine	HMDB0000123	ENSG00000181555	SETD2	FALSE
167686	MR-PCA	bioa_008	glycine	12658_72_PANK3_PANK3	12658_72_PANK3_PANK3	21	-0.0358173	0.0180237	0.0468962	DeCODE	Q9H999	Lotta et al.	glycine	HMDB0000123	ENSG00000120137	PANK3	FALSE
167687	MR-PCA	bioa_008	glycine	12667_2_GDA_GUAD	12667_2_GDA_GUAD	21	-0.0232985	0.0179931	0.195369	DeCODE	Q9Y2T3	Lotta et al.	glycine	HMDB0000123	ENSG00000119125	GDA	FALSE
167688	MR-PCA	bioa_008	glycine	12675_14_DARS_SYDC	12675_14_DARS_SYDC	21	-0.0198793	0.0180042	0.26953	DeCODE	P14868	Lotta et al.	glycine	HMDB0000123	ENSG00000115866	DARS	FALSE
167689	MR-PCA	bioa_008	glycine	12686_15_MPST_THTM	12686_15_MPST_THTM	21	-0.00339057	0.0180113	0.850683	DeCODE	P25325	Lotta et al.	glycine	HMDB0000123	ENSG00000128309	MPST	FALSE
167690	MR-PCA	bioa_008	glycine	12691_44_SHMT2_GLYM	12691_44_SHMT2_GLYM	21	0.0112473	0.0180043	0.532166	DeCODE	P34897	Lotta et al.	glycine	HMDB0000123	ENSG00000182199	SHMT2	FALSE
167691	MR-PCA	bioa_008	glycine	12692_56_DOT1L_DOT1L	12692_56_DOT1L_DOT1L	21	-0.0096619	0.018007	0.591568	DeCODE	Q8TEK3	Lotta et al.	glycine	HMDB0000123	ENSG00000104885	DOT1L	FALSE
167692	MR-PCA	bioa_008	glycine	12697_30_PIP4K2A_PI42A	12697_30_PIP4K2A_PI42A	21	-0.00244628	0.0177986	0.890681	DeCODE	P48426	Lotta et al.	glycine	HMDB0000123	ENSG00000150867	PIP4K2A	FALSE
167693	MR-PCA	bioa_008	glycine	12700_9_ACLY_ACLY	12700_9_ACLY_ACLY	21	-0.0373708	0.018003	0.0379122	DeCODE	P53396	Lotta et al.	glycine	HMDB0000123	ENSG00000131473	ACLY	FALSE
167694	MR-PCA	bioa_008	glycine	12786_61_GPCPD1_GDE5	12786_61_GPCPD1_GDE5	21	-0.0101128	0.0179897	0.57402	DeCODE	Q9NPB8	Lotta et al.	glycine	HMDB0000123	ENSG00000125772	GPCPD1	FALSE
167695	MR-PCA	bioa_008	glycine	12812_25_ACYP2_ACYP2	12812_25_ACYP2_ACYP2	21	0.00606206	0.0179798	0.735996	DeCODE	P14621	Lotta et al.	glycine	HMDB0000123	ENSG00000170634	ACYP2	FALSE
167696	MR-PCA	bioa_008	glycine	12815_9_IARS_SYIC	12815_9_IARS_SYIC	21	-0.0527151	0.0180034	0.00341089	DeCODE	P41252	Lotta et al.	glycine	HMDB0000123	ENSG00000196305	IARS	FALSE
167697	MR-PCA	bioa_008	glycine	12818_159_SLC14A2_UT2	12818_159_SLC14A2_UT2	21	-0.0190704	0.01798	0.288852	DeCODE	Q15849	Lotta et al.	glycine	HMDB0000123	ENSG00000132874	SLC14A2	FALSE
167698	MR-PCA	bioa_008	glycine	12881_17_RDH16_RDH16	12881_17_RDH16_RDH16	21	-0.0139409	0.0180184	0.439107	DeCODE	O75452	Lotta et al.	glycine	HMDB0000123	ENSG00000139547	RDH16	FALSE
167699	MR-PCA	bioa_008	glycine	12895_28_DGKB_DGKB	12895_28_DGKB_DGKB	21	-0.0148037	0.0179893	0.410558	DeCODE	Q9Y6T7	Lotta et al.	glycine	HMDB0000123	ENSG00000136267	DGKB	FALSE
167700	MR-PCA	bioa_008	glycine	12960_9_GCK_HXK4	12960_9_GCK_HXK4	21	-0.0305217	0.0180561	0.0909552	DeCODE	P35557	Lotta et al.	glycine	HMDB0000123	ENSG00000106633	GCK	FALSE
167701	MR-PCA	bioa_008	glycine	13059_33_RFK_RIFK	13059_33_RFK_RIFK	21	-0.0393705	0.0175767	0.0250959	DeCODE	Q969G6	Lotta et al.	glycine	HMDB0000123	ENSG00000135002	RFK	FALSE
167702	MR-PCA	bioa_008	glycine	13083_18_VARS_SYVC	13083_18_VARS_SYVC	21	-0.0118395	0.0180052	0.510823	DeCODE	P26640	Lotta et al.	glycine	HMDB0000123	ENSG00000204394	VARS1	FALSE
167703	MR-PCA	bioa_008	glycine	13130_150_HK2_HXK2	13130_150_HK2_HXK2	21	-0.0585466	0.0180081	0.0011495	DeCODE	P52789	Lotta et al.	glycine	HMDB0000123	ENSG00000159399	HK2	FALSE
167704	MR-PCA	bioa_008	glycine	13131_5_HK1_HXK1	13131_5_HK1_HXK1	21	-0.0229727	0.0180254	0.202501	DeCODE	P19367	Lotta et al.	glycine	HMDB0000123	ENSG00000156515	HK1	FALSE
167705	MR-PCA	bioa_008	glycine	13430_50_SLC14A1_UT1	13430_50_SLC14A1_UT1	21	-0.0345515	0.018005	0.0549853	DeCODE	Q13336	Lotta et al.	glycine	HMDB0000123	ENSG00000141469	SLC14A1	FALSE
167706	MR-PCA	bioa_008	glycine	13473_55_ITPKA_IP3KA	13473_55_ITPKA_IP3KA	21	-0.0331594	0.0180199	0.0657459	DeCODE	P23677	Lotta et al.	glycine	HMDB0000123	ENSG00000137825	ITPKA	FALSE
167707	MR-PCA	bioa_008	glycine	13494_6_CERS5_CERS5	13494_6_CERS5_CERS5	21	-0.0391382	0.0180006	0.0296846	DeCODE	Q8N5B7	Lotta et al.	glycine	HMDB0000123	ENSG00000139624	CERS5	FALSE
167708	MR-PCA	bioa_008	glycine	13498_1_MIOX_MIOX	13498_1_MIOX_MIOX	21	-0.00481895	0.0179775	0.788658	DeCODE	Q9UGB7	Lotta et al.	glycine	HMDB0000123	ENSG00000100253	MIOX	FALSE
167709	MR-PCA	bioa_008	glycine	13595_20_THTPA_THTPA	13595_20_THTPA_THTPA	21	-0.0280496	0.0179973	0.119104	DeCODE	Q9BU02	Lotta et al.	glycine	HMDB0000123	ENSG00000259431	THTPA	FALSE
167710	MR-PCA	bioa_008	glycine	13596_3_RAB27B_RB27B	13596_3_RAB27B_RB27B	21	-0.0453994	0.0179725	0.0115355	DeCODE	O00194	Lotta et al.	glycine	HMDB0000123	ENSG00000041353	RAB27B	FALSE
167711	MR-PCA	bioa_008	glycine	13623_4_MLL2_MLL2	13623_4_MLL2_MLL2	21	-0.0355664	0.0180048	0.0482239	DeCODE	O14686	Lotta et al.	glycine	HMDB0000123	ENSG00000167548	KMT2D	FALSE
167712	MR-PCA	bioa_008	glycine	13624_17_NADK_NADK	13624_17_NADK_NADK	21	-0.0485213	0.0180015	0.00703038	DeCODE	O95544	Lotta et al.	glycine	HMDB0000123	ENSG00000008130	NADK	FALSE
167713	MR-PCA	bioa_008	glycine	13689_2_ODC1_Ornithine_decarboxylase	13689_2_ODC1_Ornithine_decarboxylase	21	-0.00873055	0.0179774	0.627222	DeCODE	P11926	Lotta et al.	glycine	HMDB0000123	ENSG00000115758	ODC1	FALSE
167714	MR-PCA	bioa_008	glycine	13936_24_PGK2_PGK2	13936_24_PGK2_PGK2	21	-0.042221	0.0179966	0.0189729	DeCODE	P07205	Lotta et al.	glycine	HMDB0000123	ENSG00000170950	PGK2	FALSE
167715	MR-PCA	bioa_008	glycine	13941_82_FARS2_SYFM	13941_82_FARS2_SYFM	21	-0.0497582	0.0180029	0.00571137	DeCODE	O95363	Lotta et al.	glycine	HMDB0000123	ENSG00000145982	FARS2	FALSE
167716	MR-PCA	bioa_008	glycine	13947_371_NUDT12_NUD12	13947_371_NUDT12_NUD12	21	-0.0184165	0.0179966	0.306152	DeCODE	Q9BQG2	Lotta et al.	glycine	HMDB0000123	ENSG00000112874	NUDT12	FALSE
167717	MR-PCA	bioa_008	glycine	13990_1_PC_pyruvate_carboxylase	13990_1_PC_pyruvate_carboxylase	21	0.00126057	0.0179491	0.94401	DeCODE	P11498	Lotta et al.	glycine	HMDB0000123	ENSG00000173599	PC	FALSE
167718	MR-PCA	bioa_008	glycine	13998_26_ADSSL1_PURA1	13998_26_ADSSL1_PURA1	21	0.00143682	0.0178942	0.936003	DeCODE	Q8N142	Lotta et al.	glycine	HMDB0000123	ENSG00000185100	ADSSL1	FALSE
167719	MR-PCA	bioa_008	glycine	14006_36_GNMT_GNMT	14006_36_GNMT_GNMT	21	0.0348481	0.0179786	0.0525854	DeCODE	Q14749	Lotta et al.	glycine	HMDB0000123	ENSG00000124713	GNMT	FALSE
167720	MR-PCA	bioa_008	glycine	14048_7_IL1RAP_IL_1_R_AcP	14048_7_IL1RAP_IL_1_R_AcP	21	0.0258058	0.0179911	0.151469	DeCODE	Q9NPH3	Lotta et al.	glycine	HMDB0000123	ENSG00000196083	IL1RAP	FALSE
167721	MR-PCA	bioa_008	glycine	14079_14_IL18R1_IL_18_Ra	14079_14_IL18R1_IL_18_Ra	21	-0.00845275	0.0179678	0.638041	DeCODE	Q13478	Lotta et al.	glycine	HMDB0000123	ENSG00000115604	IL18R1	FALSE
167722	MR-PCA	bioa_008	glycine	14083_25_SEPHS1_SPS1	14083_25_SEPHS1_SPS1	21	-0.019328	0.0180063	0.283089	DeCODE	P49903	Lotta et al.	glycine	HMDB0000123	ENSG00000086475	SEPHS1	FALSE
167723	MR-PCA	bioa_008	glycine	14098_28_CARS_SYCC	14098_28_CARS_SYCC	21	-0.00973678	0.0179792	0.588124	DeCODE	P49589	Lotta et al.	glycine	HMDB0000123	ENSG00000110619	CARS	FALSE
167724	MR-PCA	bioa_008	glycine	14226_120_BHMT2_BHMT2	14226_120_BHMT2_BHMT2	21	-0.0146267	0.0180178	0.416912	DeCODE	Q9H2M3	Lotta et al.	glycine	HMDB0000123	ENSG00000132840	BHMT2	FALSE
167725	MR-PCA	bioa_008	glycine	14271_23_RAB6B_RAB6B	14271_23_RAB6B_RAB6B	21	-0.0290501	0.0180001	0.106552	DeCODE	Q9NRW1	Lotta et al.	glycine	HMDB0000123	ENSG00000154917	RAB6B	FALSE
167726	MR-PCA	bioa_008	glycine	14287_6_RAB5C_RAB5C	14287_6_RAB5C_RAB5C	21	-0.028371	0.0179826	0.114636	DeCODE	P51148	Lotta et al.	glycine	HMDB0000123	ENSG00000108774	RAB5C	FALSE
167727	MR-PCA	bioa_008	glycine	14332_3_RALA_RALA	14332_3_RALA_RALA	21	-0.00901239	0.0179712	0.616026	DeCODE	P11233	Lotta et al.	glycine	HMDB0000123	ENSG00000006451	RALA	FALSE
167728	MR-PCA	bioa_008	glycine	15414_316_LDHA_LDHA	15414_316_LDHA_LDHA	21	-0.0304267	0.0179984	0.0909275	DeCODE	P00338	Lotta et al.	glycine	HMDB0000123	ENSG00000134333	LDHA	FALSE
167729	MR-PCA	bioa_008	glycine	15426_5_NEU1_NEUR1	15426_5_NEU1_NEUR1	21	-0.0535872	0.0179992	0.00290894	DeCODE	Q99519	Lotta et al.	glycine	HMDB0000123	ENSG00000204386	NEU1	FALSE
167730	MR-PCA	bioa_008	glycine	15431_31_OTC_OTCase	15431_31_OTC_OTCase	21	0.0799222	0.0179637	8.62308e-06	DeCODE	P00480	Lotta et al.	glycine	HMDB0000123	ENSG00000036473	OTC	FALSE
167731	MR-PCA	bioa_008	glycine	15435_4_PNP_PNP	15435_4_PNP_PNP	21	-0.0104415	0.0180002	0.561864	DeCODE	P00491	Lotta et al.	glycine	HMDB0000123	ENSG00000198805	PNP	FALSE
167732	MR-PCA	bioa_008	glycine	15457_14_ANPEP_Aminopeptidase_N	15457_14_ANPEP_Aminopeptidase_N	21	-0.0380855	0.017982	0.034177	DeCODE	P15144	Lotta et al.	glycine	HMDB0000123	ENSG00000166825	ANPEP	FALSE
167733	MR-PCA	bioa_008	glycine	15480_2_VNN2_VNN2	15480_2_VNN2_VNN2	21	-0.0173866	0.0179957	0.333968	DeCODE	O95498	Lotta et al.	glycine	HMDB0000123	ENSG00000112303	VNN2	FALSE
167734	MR-PCA	bioa_008	glycine	15487_164_CES1_carboxylesterase__liver	15487_164_CES1_carboxylesterase__liver	21	-0.00479802	0.0180055	0.789873	DeCODE	P23141	Lotta et al.	glycine	HMDB0000123	ENSG00000198848	CES1	FALSE
167735	MR-PCA	bioa_008	glycine	15514_26_BCHE_Pseudocholinesterase	15514_26_BCHE_Pseudocholinesterase	21	-0.049648	0.0179993	0.00580967	DeCODE	P06276	Lotta et al.	glycine	HMDB0000123	ENSG00000114200	BCHE	FALSE
167736	MR-PCA	bioa_008	glycine	15526_33_GSS_GSHB	15526_33_GSS_GSHB	21	-0.00594426	0.0180059	0.741304	DeCODE	P48637	Lotta et al.	glycine	HMDB0000123	ENSG00000100983	GSS	FALSE
167737	MR-PCA	bioa_008	glycine	15542_19_CKMT1A_KCRU	15542_19_CKMT1A_KCRU	21	-0.0135562	0.0179983	0.451332	DeCODE	P12532	Lotta et al.	glycine	HMDB0000123	ENSG00000237289	CKMT1A	FALSE
167738	MR-PCA	bioa_008	glycine	15553_22_ACHE_ACES	15553_22_ACHE_ACES	21	-0.0229854	0.0180047	0.201732	DeCODE	P22303	Lotta et al.	glycine	HMDB0000123	ENSG00000087085	ACHE	FALSE
167739	MR-PCA	bioa_008	glycine	15556_49_AMY2B_Alpha_amylase_2B	15556_49_AMY2B_Alpha_amylase_2B	20	0.0156868	0.0175083	0.370273	DeCODE	P19961	Lotta et al.	glycine	HMDB0000123	ENSG00000240038	AMY2B	FALSE
167740	MR-PCA	bioa_008	glycine	15588_17_GLA_galactosidase__alpha	15588_17_GLA_galactosidase__alpha	21	-0.0196878	0.0180013	0.274093	DeCODE	P06280	Lotta et al.	glycine	HMDB0000123	ENSG00000102393	GLA	FALSE
167741	MR-PCA	bioa_008	glycine	15607_56_PKLR_KPYR	15607_56_PKLR_KPYR	21	-0.0155789	0.017829	0.382231	DeCODE	P30613	Lotta et al.	glycine	HMDB0000123	ENSG00000143627	PKLR	FALSE
167742	MR-PCA	bioa_008	glycine	16015_19_GPT_ALT	16015_19_GPT_ALT	21	0.00551637	0.0179542	0.758656	DeCODE	P24298	Lotta et al.	glycine	HMDB0000123	ENSG00000167701	GPT	FALSE
167743	MR-PCA	bioa_008	glycine	16769_20_RAC3_RAC3	16769_20_RAC3_RAC3	21	-0.023153	0.0182772	0.205239	DeCODE	P60763	Lotta et al.	glycine	HMDB0000123	ENSG00000169750	RAC3	FALSE
167744	MR-PCA	bioa_008	glycine	16809_1_NME4_NDKM	16809_1_NME4_NDKM	21	-0.034756	0.0178527	0.0515567	DeCODE	O00746	Lotta et al.	glycine	HMDB0000123	ENSG00000103202	NME4	FALSE
167745	MR-PCA	bioa_008	glycine	16857_2_RAB2A_RAB2A	16857_2_RAB2A_RAB2A	21	-0.0238622	0.017985	0.18458	DeCODE	P61019	Lotta et al.	glycine	HMDB0000123	ENSG00000104388	RAB2A	FALSE
167746	MR-PCA	bioa_008	glycine	16863_47_NANP_NANP	16863_47_NANP_NANP	21	-0.0362222	0.0180085	0.0442835	DeCODE	Q8TBE9	Lotta et al.	glycine	HMDB0000123	ENSG00000170191	NANP	FALSE
167747	MR-PCA	bioa_008	glycine	16877_19_MSRB2_MSRB2	16877_19_MSRB2_MSRB2	21	-0.0279911	0.0179758	0.119434	DeCODE	Q9Y3D2	Lotta et al.	glycine	HMDB0000123	ENSG00000148450	MSRB2	FALSE
167748	MR-PCA	bioa_008	glycine	16883_57_RAB4A_RAB4A	16883_57_RAB4A_RAB4A	21	-0.0264269	0.0180086	0.142253	DeCODE	P20338	Lotta et al.	glycine	HMDB0000123	ENSG00000168118	RAB4A	FALSE
167749	MR-PCA	bioa_008	glycine	16932_5_SULT1E1_SULT_1E	16932_5_SULT1E1_SULT_1E	21	-0.0332149	0.0180068	0.0650993	DeCODE	P49888	Lotta et al.	glycine	HMDB0000123	ENSG00000109193	SULT1E1	FALSE
167750	MR-PCA	bioa_008	glycine	17148_7_BLVRB_BLVRB	17148_7_BLVRB_BLVRB	21	-0.00774873	0.0179968	0.666787	DeCODE	P30043	Lotta et al.	glycine	HMDB0000123	ENSG00000090013	BLVRB	FALSE
167751	MR-PCA	bioa_008	glycine	17204_17_PNMT_PNMT	17204_17_PNMT_PNMT	21	-0.0205313	0.017967	0.253154	DeCODE	Q3KPI0	Lotta et al.	glycine	HMDB0000123	ENSG00000007129	CEACAM21	FALSE
167752	MR-PCA	bioa_008	glycine	17205_21_RAB5A_RAB5A	17205_21_RAB5A_RAB5A	21	-0.0121596	0.0180036	0.499421	DeCODE	P20339	Lotta et al.	glycine	HMDB0000123	ENSG00000144566	RAB5A	FALSE
167753	MR-PCA	bioa_008	glycine	17209_27_SULT2B1_ST2B1	17209_27_SULT2B1_ST2B1	21	-0.0140163	0.0175953	0.425685	DeCODE	O00204	Lotta et al.	glycine	HMDB0000123	ENSG00000088002	SULT2B1	FALSE
167754	MR-PCA	bioa_008	glycine	17325_10_GUK1_KGUA	17325_10_GUK1_KGUA	21	-0.0184752	0.0178021	0.299358	DeCODE	Q16774	Lotta et al.	glycine	HMDB0000123	ENSG00000143774	GUK1	FALSE
167755	MR-PCA	bioa_008	glycine	17333_20_ACADM_ACADM	17333_20_ACADM_ACADM	21	0.0190775	0.0179519	0.287916	DeCODE	P11310	Lotta et al.	glycine	HMDB0000123	ENSG00000117054	ACADM	FALSE
167756	MR-PCA	bioa_008	glycine	17357_33_SEPSECS_SPCS	17357_33_SEPSECS_SPCS	21	-0.0432909	0.0179996	0.0161679	DeCODE	Q9HD40	Lotta et al.	glycine	HMDB0000123	ENSG00000109618	SEPSECS	FALSE
167757	MR-PCA	bioa_008	glycine	17398_55_HMOX1_HO_1	17398_55_HMOX1_HO_1	21	-0.0860561	0.0179682	1.67312e-06	DeCODE	P09601	Lotta et al.	glycine	HMDB0000123	ENSG00000100292	HMOX1	FALSE
167758	MR-PCA	bioa_008	glycine	17441_4_ALPI_Alkaline_phosphatase__intestine	17441_4_ALPI_Alkaline_phosphatase__intestine	21	0.0190011	0.0179626	0.290138	DeCODE	P09923	Lotta et al.	glycine	HMDB0000123	ENSG00000163295	ALPI	FALSE
167759	MR-PCA	bioa_008	glycine	17450_51_HARS_Histidyl_tRNA_synthetase	17450_51_HARS_Histidyl_tRNA_synthetase	21	7.62696e-05	0.0179788	0.996615	DeCODE	P12081	Lotta et al.	glycine	HMDB0000123	ENSG00000170445	HARS	FALSE
167760	MR-PCA	bioa_008	glycine	17466_72_ACSF2_ACSF2	17466_72_ACSF2_ACSF2	21	-0.0233097	0.0181114	0.198086	DeCODE	Q96CM8	Lotta et al.	glycine	HMDB0000123	ENSG00000167107	ACSF2	FALSE
167761	MR-PCA	bioa_008	glycine	17467_1_DHRS9_DHRS9	17467_1_DHRS9_DHRS9	21	-0.0247667	0.0174785	0.156489	DeCODE	Q9BPW9	Lotta et al.	glycine	HMDB0000123	ENSG00000073737	DHRS9	FALSE
167762	MR-PCA	bioa_008	glycine	17495_141_SIRT3_SIR3	17495_141_SIRT3_SIR3	21	0.0148871	0.0174116	0.392546	DeCODE	Q9NTG7	Lotta et al.	glycine	HMDB0000123	ENSG00000142082	SIRT3	FALSE
167763	MR-PCA	bioa_008	glycine	17509_6_HPD_HPPD	17509_6_HPD_HPPD	21	-0.0306194	0.0179063	0.0872691	DeCODE	P32754	Lotta et al.	glycine	HMDB0000123	ENSG00000158104	HPD	FALSE
167764	MR-PCA	bioa_008	glycine	17675_17_ACOT13_ACO13	17675_17_ACOT13_ACO13	21	-0.0156945	0.0179773	0.382652	DeCODE	Q9NPJ3	Lotta et al.	glycine	HMDB0000123	ENSG00000112304	ACOT13	FALSE
167765	MR-PCA	bioa_008	glycine	17744_31_RAB11A_RB11A	17744_31_RAB11A_RB11A	21	-0.0300836	0.017836	0.0916649	DeCODE	P62491	Lotta et al.	glycine	HMDB0000123	ENSG00000103769	RAB11A	FALSE
167766	MR-PCA	bioa_008	glycine	17752_24_ARG2_Arginase	17752_24_ARG2_Arginase	21	-0.0245427	0.0180453	0.173813	DeCODE	P78540	Lotta et al.	glycine	HMDB0000123	ENSG00000081181	ARG2	FALSE
167767	MR-PCA	bioa_008	glycine	17789_1_QPRT_NADC	17789_1_QPRT_NADC	21	-0.0288891	0.0180355	0.109202	DeCODE	Q15274	Lotta et al.	glycine	HMDB0000123	ENSG00000103485	QPRT	FALSE
167768	MR-PCA	bioa_008	glycine	17792_158_ALDH5A1_SSDH	17792_158_ALDH5A1_SSDH	21	-0.0325065	0.0179948	0.0708504	DeCODE	P51649	Lotta et al.	glycine	HMDB0000123	ENSG00000112294	ALDH5A1	FALSE
167769	MR-PCA	bioa_008	glycine	17814_8_BPNT1_BPNT1	17814_8_BPNT1_BPNT1	21	-0.00890621	0.0179953	0.620659	DeCODE	O95861	Lotta et al.	glycine	HMDB0000123	ENSG00000162813	BPNT1	FALSE
167770	MR-PCA	bioa_008	glycine	17822_57_RERG_RERG	17822_57_RERG_RERG	21	-0.0421842	0.0180285	0.0192909	DeCODE	Q96A58	Lotta et al.	glycine	HMDB0000123	ENSG00000134533	RERG	FALSE
167771	MR-PCA	bioa_008	glycine	17843_30_PPCS_PPCS	17843_30_PPCS_PPCS	21	-0.010195	0.0180462	0.572116	DeCODE	Q9HAB8	Lotta et al.	glycine	HMDB0000123	ENSG00000127125	PPCS	FALSE
167772	MR-PCA	bioa_008	glycine	17857_6_ACADL_ACADL	17857_6_ACADL_ACADL	21	-0.0348197	0.0180004	0.053066	DeCODE	P28330	Lotta et al.	glycine	HMDB0000123	ENSG00000115361	ACADL	FALSE
167773	MR-PCA	bioa_008	glycine	18170_46_PYCR1_P5CR1	18170_46_PYCR1_P5CR1	21	-0.0427626	0.0180028	0.0175331	DeCODE	P32322	Lotta et al.	glycine	HMDB0000123	ENSG00000183010	PYCR1	FALSE
167774	MR-PCA	bioa_008	glycine	18178_13_SARS_SYSC	18178_13_SARS_SYSC	21	-0.027367	0.0179701	0.12778	DeCODE	P49591	Lotta et al.	glycine	HMDB0000123	ENSG00000031698	SARS	FALSE
167775	MR-PCA	bioa_008	glycine	18179_56_SMS_SPSY	18179_56_SMS_SPSY	21	-0.0235782	0.0180054	0.190362	DeCODE	P52788	Lotta et al.	glycine	HMDB0000123	ENSG00000102172	SMS	FALSE
167776	MR-PCA	bioa_008	glycine	18184_28_GMPS_GUAA	18184_28_GMPS_GUAA	21	-0.00624166	0.0180007	0.728783	DeCODE	P49915	Lotta et al.	glycine	HMDB0000123	ENSG00000163655	GMPS	FALSE
167777	MR-PCA	bioa_008	glycine	18186_15_TARS_SYTC	18186_15_TARS_SYTC	21	0.0126273	0.0179994	0.482966	DeCODE	P26639	Lotta et al.	glycine	HMDB0000123	ENSG00000113407	TARS	FALSE
167778	MR-PCA	bioa_008	glycine	18187_16_ASPA_ACY2	18187_16_ASPA_ACY2	21	-0.0237705	0.0179977	0.186585	DeCODE	P45381	Lotta et al.	glycine	HMDB0000123	ENSG00000108381	ASPA	FALSE
167779	MR-PCA	bioa_008	glycine	18188_12_GATM_GATM	18188_12_GATM_GATM	21	-0.0179104	0.0180258	0.320419	DeCODE	P50440	Lotta et al.	glycine	HMDB0000123	ENSG00000171766	GATM	FALSE
167780	MR-PCA	bioa_008	glycine	18197_97_CKMT2_KCRS	18197_97_CKMT2_KCRS	21	-0.030912	0.0178135	0.0826862	DeCODE	P17540	Lotta et al.	glycine	HMDB0000123	ENSG00000131730	CKMT2	FALSE
167781	MR-PCA	bioa_008	glycine	18232_42_PIP4K2B_PI42B	18232_42_PIP4K2B_PI42B	21	-0.00430628	0.0179916	0.810835	DeCODE	P78356	Lotta et al.	glycine	HMDB0000123	ENSG00000276293	PIP4K2B	FALSE
167782	MR-PCA	bioa_008	glycine	18297_8_MRAS_RASM	18297_8_MRAS_RASM	21	-0.0489339	0.0174188	0.0049656	DeCODE	Q8IXB1	Lotta et al.	glycine	HMDB0000123	ENSG00000077232	DNAJC10	FALSE
167783	MR-PCA	bioa_008	glycine	18309_18_CS_CISY	18309_18_CS_CISY	21	-0.0272893	0.0179845	0.129171	DeCODE	O75390	Lotta et al.	glycine	HMDB0000123	ENSG00000062485	CS	FALSE
167784	MR-PCA	bioa_008	glycine	18322_15_JMJD6_JMJD6	18322_15_JMJD6_JMJD6	21	-0.0294701	0.017942	0.100481	DeCODE	Q6NYC1	Lotta et al.	glycine	HMDB0000123	ENSG00000070495	JMJD6	FALSE
167785	MR-PCA	bioa_008	glycine	18324_61_SUOX_SUOX	18324_61_SUOX_SUOX	21	-0.0258186	0.0180022	0.151519	DeCODE	P51687	Lotta et al.	glycine	HMDB0000123	ENSG00000139531	SUOX	FALSE
167786	MR-PCA	bioa_008	glycine	18328_36_PYCR2_P5CR2	18328_36_PYCR2_P5CR2	21	-0.0236601	0.0180142	0.189043	DeCODE	Q96C36	Lotta et al.	glycine	HMDB0000123	ENSG00000143811	PYCR2	FALSE
167787	MR-PCA	bioa_008	glycine	18329_4_PRPS2_PRPS2	18329_4_PRPS2_PRPS2	21	-0.0275657	0.0180372	0.126445	DeCODE	P11908	Lotta et al.	glycine	HMDB0000123	ENSG00000101911	PRPS2	FALSE
167788	MR-PCA	bioa_008	glycine	18338_26_IDH1_IDH	18338_26_IDH1_IDH	21	0.0089437	0.0180047	0.619371	DeCODE	O75874	Lotta et al.	glycine	HMDB0000123	ENSG00000138413	IDH1	FALSE
167789	MR-PCA	bioa_008	glycine	18342_2_PSAT1_SERC	18342_2_PSAT1_SERC	21	-0.0504357	0.0180055	0.0050925	DeCODE	Q9Y617	Lotta et al.	glycine	HMDB0000123	ENSG00000135069	PSAT1	FALSE
167790	MR-PCA	bioa_008	glycine	18382_109_COMT_Catechol_O_methyltransferase	18382_109_COMT_Catechol_O_methyltransferase	21	-0.00911387	0.0181988	0.616515	DeCODE	P21964	Lotta et al.	glycine	HMDB0000123	ENSG00000093010	COMT	FALSE
167791	MR-PCA	bioa_008	glycine	18398_1_AKR1D1_AK1D1	18398_1_AKR1D1_AK1D1	21	-0.000472084	0.0180001	0.979077	DeCODE	P51857	Lotta et al.	glycine	HMDB0000123	ENSG00000122787	AKR1D1	FALSE
167792	MR-PCA	bioa_008	glycine	18401_18_ALKBH3_ALKB3	18401_18_ALKBH3_ALKB3	21	-0.00105752	0.0174172	0.951584	DeCODE	Q96Q83	Lotta et al.	glycine	HMDB0000123	ENSG00000166199	ALKBH3	FALSE
167793	MR-PCA	bioa_008	glycine	18403_25_AMPD2_AMPD2	18403_25_AMPD2_AMPD2	21	-0.0017859	0.0179982	0.920958	DeCODE	Q01433	Lotta et al.	glycine	HMDB0000123	ENSG00000116337	AMPD2	FALSE
167794	MR-PCA	bioa_008	glycine	18422_41_MVD_ERG19	18422_41_MVD_ERG19	21	-0.00291098	0.0179929	0.871475	DeCODE	P53602	Lotta et al.	glycine	HMDB0000123	ENSG00000167508	MVD	FALSE
167795	MR-PCA	bioa_008	glycine	18432_32_RALB_RALB	18432_32_RALB_RALB	21	-0.00859717	0.0173744	0.620728	DeCODE	P11234	Lotta et al.	glycine	HMDB0000123	ENSG00000144118	RALB	FALSE
167796	MR-PCA	bioa_008	glycine	18900_37_HRAS_H_ras__WT_	18900_37_HRAS_H_ras__WT_	21	-0.0406555	0.0182955	0.0262722	DeCODE	P01112	Lotta et al.	glycine	HMDB0000123	ENSG00000174775	HRAS	FALSE
167797	MR-PCA	bioa_008	glycine	18917_53_AMY2A_Pancreatic_alpha_amylase	18917_53_AMY2A_Pancreatic_alpha_amylase	21	0.016789	0.0179621	0.349948	DeCODE	P04746	Lotta et al.	glycine	HMDB0000123	ENSG00000243480	AMY2A	FALSE
167798	MR-PCA	bioa_008	glycine	19114_8_TK2_KITM	19114_8_TK2_KITM	21	-0.0281187	0.0177385	0.112926	DeCODE	O00142	Lotta et al.	glycine	HMDB0000123	ENSG00000166548	TK2	FALSE
167799	MR-PCA	bioa_008	glycine	19207_119_ADK_ADK	19207_119_ADK_ADK	21	-0.0153799	0.0180023	0.392924	DeCODE	P55263	Lotta et al.	glycine	HMDB0000123	ENSG00000156110	ADK	FALSE
167800	MR-PCA	bioa_008	glycine	19222_124_RAB5B_RAB5B	19222_124_RAB5B_RAB5B	21	-0.0211898	0.0179945	0.238968	DeCODE	P61020	Lotta et al.	glycine	HMDB0000123	ENSG00000111540	RAB5B	FALSE
167801	MR-PCA	bioa_008	glycine	19223_6_RAB1A_RAB1A	19223_6_RAB1A_RAB1A	21	-0.0158917	0.0190579	0.404358	DeCODE	P62820	Lotta et al.	glycine	HMDB0000123	ENSG00000138069	RAB1A	FALSE
167802	MR-PCA	bioa_008	glycine	19239_5_ARF1_ARF1	19239_5_ARF1_ARF1	21	-0.0138875	0.0180042	0.440502	DeCODE	P84077	Lotta et al.	glycine	HMDB0000123	ENSG00000143761	ARF1	FALSE
167803	MR-PCA	bioa_008	glycine	19249_18_KARS_SYK	19249_18_KARS_SYK	21	-0.0223368	0.0177819	0.20906	DeCODE	Q15046	Lotta et al.	glycine	HMDB0000123	ENSG00000065427	KARS	FALSE
167804	MR-PCA	bioa_008	glycine	19253_82_RAB2B_RAB2B	19253_82_RAB2B_RAB2B	21	-0.0383848	0.0179932	0.0329003	DeCODE	Q8WUD1	Lotta et al.	glycine	HMDB0000123	ENSG00000129472	RAB2B	FALSE
167805	MR-PCA	bioa_008	glycine	19254_125_GMPR_GMPR1	19254_125_GMPR_GMPR1	21	0.00694787	0.0179972	0.699458	DeCODE	P36959	Lotta et al.	glycine	HMDB0000123	ENSG00000137198	GMPR	FALSE
167806	MR-PCA	bioa_008	glycine	19258_24_GCDH_GCDH	19258_24_GCDH_GCDH	21	-0.03301	0.0179899	0.0665177	DeCODE	Q92947	Lotta et al.	glycine	HMDB0000123	ENSG00000105607	GCDH	FALSE
167807	MR-PCA	bioa_008	glycine	19262_219_ACADVL_ACADV	19262_219_ACADVL_ACADV	21	-0.0294127	0.0179983	0.102218	DeCODE	P49748	Lotta et al.	glycine	HMDB0000123	ENSG00000072778	ACADVL	FALSE
167808	MR-PCA	bioa_008	glycine	19270_26_YARS_SYYC	19270_26_YARS_SYYC	21	-0.0125244	0.0179716	0.485866	DeCODE	P54577	Lotta et al.	glycine	HMDB0000123	ENSG00000134684	YARS	FALSE
167809	MR-PCA	bioa_008	glycine	19278_19_RAB1B_RAB1B	19278_19_RAB1B_RAB1B	21	-0.0239282	0.0185961	0.198186	DeCODE	Q9H0U4	Lotta et al.	glycine	HMDB0000123	ENSG00000174903	RAB1B	FALSE
167810	MR-PCA	bioa_008	glycine	19365_11_BCAT2_BCAT2	19365_11_BCAT2_BCAT2	21	-0.00570281	0.0180123	0.751543	DeCODE	O15382	Lotta et al.	glycine	HMDB0000123	ENSG00000105552	BCAT2	FALSE
167811	MR-PCA	bioa_008	glycine	19376_74_NNMT_NNMT	19376_74_NNMT_NNMT	21	0.0083699	0.0180121	0.642159	DeCODE	P40261	Lotta et al.	glycine	HMDB0000123	ENSG00000166741	NNMT	FALSE
167812	MR-PCA	bioa_008	glycine	19446_1_GMPR2_GMPR2	19446_1_GMPR2_GMPR2	21	-0.0202274	0.0180002	0.261125	DeCODE	Q9P2T1	Lotta et al.	glycine	HMDB0000123	ENSG00000100938	GMPR2	FALSE
167813	MR-PCA	bioa_008	glycine	19448_104_UPP1_UPP1	19448_104_UPP1_UPP1	21	-0.0368162	0.0178852	0.0395445	DeCODE	Q16831	Lotta et al.	glycine	HMDB0000123	ENSG00000183696	UPP1	FALSE
167814	MR-PCA	bioa_008	glycine	19467_3_RBKS_RBSK	19467_3_RBKS_RBSK	21	-0.0220014	0.0180096	0.221839	DeCODE	Q9H477	Lotta et al.	glycine	HMDB0000123	ENSG00000171174	RBKS	FALSE
167815	MR-PCA	bioa_008	glycine	19483_16_KDSR_KDSR	19483_16_KDSR_KDSR	21	-0.0284885	0.0194648	0.143305	DeCODE	Q06136	Lotta et al.	glycine	HMDB0000123	ENSG00000119537	KDSR	FALSE
167816	MR-PCA	bioa_008	glycine	19496_1_NPL_NPL	19496_1_NPL_NPL	21	-0.0391012	0.0179735	0.0295931	DeCODE	Q9BXD5	Lotta et al.	glycine	HMDB0000123	ENSG00000135838	NPL	FALSE
167817	MR-PCA	bioa_008	glycine	19504_22_DTYMK_KTHY	19504_22_DTYMK_KTHY	21	-0.0104633	0.0180212	0.5615	DeCODE	P23919	Lotta et al.	glycine	HMDB0000123	ENSG00000168393	DTYMK	FALSE
167818	MR-PCA	bioa_008	glycine	19506_6_GLYAT_GLYAT	19506_6_GLYAT_GLYAT	21	0.0174833	0.0180015	0.331441	DeCODE	Q6IB77	Lotta et al.	glycine	HMDB0000123	ENSG00000149124	GLYAT	FALSE
167819	MR-PCA	bioa_008	glycine	19518_12_HK3_HXK3	19518_12_HK3_HXK3	21	-0.0432141	0.0179266	0.0159254	DeCODE	P52790	Lotta et al.	glycine	HMDB0000123	ENSG00000160883	HK3	FALSE
167820	MR-PCA	bioa_008	glycine	2622_18_HMOX2_HO_2	2622_18_HMOX2_HO_2	21	-0.031742	0.0180079	0.0779559	DeCODE	P30519	Lotta et al.	glycine	HMDB0000123	ENSG00000103415	HMOX2	FALSE
167821	MR-PCA	bioa_008	glycine	2642_4_PAFAH1B2_PAFAH_beta_subunit	2642_4_PAFAH1B2_PAFAH_beta_subunit	21	-0.0174566	0.0179687	0.3313	DeCODE	P68402	Lotta et al.	glycine	HMDB0000123	ENSG00000168092	PAFAH1B2	FALSE
167822	MR-PCA	bioa_008	glycine	2870_29_RAC1_RAC1	2870_29_RAC1_RAC1	21	-0.0145238	0.0188227	0.440346	DeCODE	P63000	Lotta et al.	glycine	HMDB0000123	ENSG00000136238	RAC1	FALSE
167823	MR-PCA	bioa_008	glycine	2943_5_CYP3A4_Cytochrome_P450_3A4	2943_5_CYP3A4_Cytochrome_P450_3A4	21	-0.0262162	0.0180028	0.145331	DeCODE	P08684	Lotta et al.	glycine	HMDB0000123	ENSG00000160868	CYP3A4	FALSE
167824	MR-PCA	bioa_008	glycine	2991_9_IL1R1_IL_1_sRI	2991_9_IL1R1_IL_1_sRI	21	0.0638401	0.01799	0.00038723	DeCODE	P14778	Lotta et al.	glycine	HMDB0000123	ENSG00000115594	IL1R1	FALSE
167825	MR-PCA	bioa_008	glycine	2993_1_IL18RAP_IL_18_Rb	2993_1_IL18RAP_IL_18_Rb	21	-0.0282856	0.0180029	0.116143	DeCODE	O95256	Lotta et al.	glycine	HMDB0000123	ENSG00000115607	IL18RAP	FALSE
167826	MR-PCA	bioa_008	glycine	2994_71_IL1RL2_IL_1Rrp2	2994_71_IL1RL2_IL_1Rrp2	21	-0.0144618	0.0180009	0.421749	DeCODE	Q9HB29	Lotta et al.	glycine	HMDB0000123	ENSG00000115598	IL1RL2	FALSE
167827	MR-PCA	bioa_008	glycine	3182_38_ENTPD1_CD39	3182_38_ENTPD1_CD39	21	-0.0138107	0.0180027	0.442993	DeCODE	P49961	Lotta et al.	glycine	HMDB0000123	ENSG00000138185	ENTPD1	FALSE
167828	MR-PCA	bioa_008	glycine	3192_3_CNDP2_Glutamate_carboxypeptidase	3192_3_CNDP2_Glutamate_carboxypeptidase	21	-0.022534	0.0179945	0.21047	DeCODE	Q96KP4	Lotta et al.	glycine	HMDB0000123	ENSG00000133313	CNDP2	FALSE
167829	MR-PCA	bioa_008	glycine	3232_28_ACP5_TrATPase	3232_28_ACP5_TrATPase	21	0.0285397	0.0180039	0.112921	DeCODE	P13686	Lotta et al.	glycine	HMDB0000123	ENSG00000102575	ACP5	FALSE
167830	MR-PCA	bioa_008	glycine	3343_1_ACY1_Aminoacylase_1	3343_1_ACY1_Aminoacylase_1	21	0.0494939	0.0180105	0.00599502	DeCODE	Q03154	Lotta et al.	glycine	HMDB0000123	ENSG00000114786	ACY1	FALSE
167831	MR-PCA	bioa_008	glycine	3583_54_ARSA_Arylsulfatase_A	3583_54_ARSA_Arylsulfatase_A	21	0.000172726	0.0180053	0.992346	DeCODE	P15289	Lotta et al.	glycine	HMDB0000123	ENSG00000100299	ARSA	FALSE
167832	MR-PCA	bioa_008	glycine	3761_4_PTGS2_COX_2	3761_4_PTGS2_COX_2	21	-0.0358557	0.0180667	0.0471855	DeCODE	P35354	Lotta et al.	glycine	HMDB0000123	ENSG00000073756	PTGS2	FALSE
167833	MR-PCA	bioa_008	glycine	3800_71_CKB_CK_BB	3800_71_CKB_CK_BB	21	-0.0165108	0.018003	0.359083	DeCODE	P12277	Lotta et al.	glycine	HMDB0000123	ENSG00000166165	CKB	FALSE
167834	MR-PCA	bioa_008	glycine	3848_14_GAPDH_GAPDH__liver	3848_14_GAPDH_GAPDH__liver	21	-0.0276009	0.0179952	0.125081	DeCODE	P04406	Lotta et al.	glycine	HMDB0000123	ENSG00000111640	GAPDH	FALSE
167835	MR-PCA	bioa_008	glycine	3890_8_LDHB_LDH_H_1	3890_8_LDHB_LDH_H_1	21	-0.00746607	0.0194633	0.701277	DeCODE	P07195	Lotta et al.	glycine	HMDB0000123	ENSG00000111716	LDHB	FALSE
167836	MR-PCA	bioa_008	glycine	4234_8_IL1RL1_IL_1_R4	4234_8_IL1RL1_IL_1_R4	21	0.0434894	0.0179925	0.0156453	DeCODE	Q01638	Lotta et al.	glycine	HMDB0000123	ENSG00000115602	IL1RL1	FALSE
167837	MR-PCA	bioa_008	glycine	4294_16_SPHK1_Sphingosine_kinase_1	4294_16_SPHK1_Sphingosine_kinase_1	21	-0.00944674	0.0179877	0.599459	DeCODE	Q9NYA1	Lotta et al.	glycine	HMDB0000123	ENSG00000176170	SPHK1	FALSE
167838	MR-PCA	bioa_008	glycine	4301_58_TK1_Thymidine_kinase	4301_58_TK1_Thymidine_kinase	21	-0.0210741	0.0180408	0.242753	DeCODE	P04183	Lotta et al.	glycine	HMDB0000123	ENSG00000167900	TK1	FALSE
167839	MR-PCA	bioa_008	glycine	4435_66_ENPP7_ENPP7	4435_66_ENPP7_ENPP7	21	-0.00821779	0.0180048	0.648087	DeCODE	Q6UWV6	Lotta et al.	glycine	HMDB0000123	ENSG00000182156	ENPP7	FALSE
167840	MR-PCA	bioa_008	glycine	4436_1_ENTPD3_ENTP3	4436_1_ENTPD3_ENTP3	21	-0.0197839	0.0180043	0.271839	DeCODE	O75355	Lotta et al.	glycine	HMDB0000123	ENSG00000168032	ENTPD3	FALSE
167841	MR-PCA	bioa_008	glycine	4437_56_ENTPD5_ENTP5	4437_56_ENTPD5_ENTP5	21	0.0134258	0.0181878	0.460408	DeCODE	O75356	Lotta et al.	glycine	HMDB0000123	ENSG00000187097	ENTPD5	FALSE
167842	MR-PCA	bioa_008	glycine	4468_21_SPHK2_SPHK2	4468_21_SPHK2_SPHK2	21	-0.0334762	0.0179833	0.0626709	DeCODE	Q9NRA0	Lotta et al.	glycine	HMDB0000123	ENSG00000063176	SPHK2	FALSE
167843	MR-PCA	bioa_008	glycine	4535_50_BST1_BST1	4535_50_BST1_BST1	21	0.0620957	0.0180005	0.000561292	DeCODE	Q10588	Lotta et al.	glycine	HMDB0000123	ENSG00000109743	BST1	FALSE
167844	MR-PCA	bioa_008	glycine	4559_64_KYNU_KYNU	4559_64_KYNU_KYNU	21	0.000146736	0.0179917	0.993493	DeCODE	Q16719	Lotta et al.	glycine	HMDB0000123	ENSG00000115919	KYNU	FALSE
167845	MR-PCA	bioa_008	glycine	4965_27_ATP5B_ATP_synthase_beta_chain	4965_27_ATP5B_ATP_synthase_beta_chain	21	-0.0238114	0.0180048	0.186003	DeCODE	P06576	Lotta et al.	glycine	HMDB0000123	ENSG00000110955	ATP5B	FALSE
167846	MR-PCA	bioa_008	glycine	5011_11_NAMPT_PBEF	5011_11_NAMPT_PBEF	21	-0.0375161	0.0179763	0.0368911	DeCODE	P43490	Lotta et al.	glycine	HMDB0000123	ENSG00000105835	NAMPT	FALSE
167847	MR-PCA	bioa_008	glycine	5015_15_PLA2G7_PAFAH	5015_15_PLA2G7_PAFAH	21	-0.00277027	0.0174238	0.873674	DeCODE	Q13093	Lotta et al.	glycine	HMDB0000123	ENSG00000146070	PLA2G7	FALSE
167848	MR-PCA	bioa_008	glycine	5020_50_PGK1_phosphoglycerate_kinase_1	5020_50_PGK1_phosphoglycerate_kinase_1	21	-0.0101878	0.0180102	0.571619	DeCODE	P00558	Lotta et al.	glycine	HMDB0000123	ENSG00000102144	PGK1	FALSE
167849	MR-PCA	bioa_008	glycine	5030_52_SIRT2_SIRT2	5030_52_SIRT2_SIRT2	21	-0.039567	0.0180168	0.0280833	DeCODE	Q8IXJ6	Lotta et al.	glycine	HMDB0000123	ENSG00000068903	SIRT2	FALSE
167850	MR-PCA	bioa_008	glycine	5082_51_IL1RAPL2_IL_1_sR9	5082_51_IL1RAPL2_IL_1_sR9	21	-0.037143	0.0180124	0.0392	DeCODE	Q9NP60	Lotta et al.	glycine	HMDB0000123	ENSG00000189108	IL1RAPL2	FALSE
167851	MR-PCA	bioa_008	glycine	5229_90_IMPDH1_IMDH1	5229_90_IMPDH1_IMDH1	21	-0.0314602	0.0179776	0.0801247	DeCODE	P20839	Lotta et al.	glycine	HMDB0000123	ENSG00000106348	IMPDH1	FALSE
167852	MR-PCA	bioa_008	glycine	5250_53_IMPDH2_IMDH2	5250_53_IMPDH2_IMDH2	21	-0.0233875	0.0180038	0.193932	DeCODE	P12268	Lotta et al.	glycine	HMDB0000123	ENSG00000178035	IMPDH2	FALSE
167853	MR-PCA	bioa_008	glycine	5456_59_CNDP1_CNDP1	5456_59_CNDP1_CNDP1	21	0.0314877	0.0179626	0.0796092	DeCODE	Q96KN2	Lotta et al.	glycine	HMDB0000123	ENSG00000150656	CNDP1	FALSE
167854	MR-PCA	bioa_008	glycine	5478_50_FOLH1_PSMA	5478_50_FOLH1_PSMA	21	-0.00974324	0.0180236	0.588795	DeCODE	Q04609	Lotta et al.	glycine	HMDB0000123	ENSG00000086205	FOLH1	FALSE
167855	MR-PCA	bioa_008	glycine	5620_13_PAM_AMD	5620_13_PAM_AMD	21	-0.020683	0.0180022	0.25059	DeCODE	P19021	Lotta et al.	glycine	HMDB0000123	ENSG00000145730	PAM	FALSE
167856	MR-PCA	bioa_008	glycine	5742_14_ACP6_PPA6	5742_14_ACP6_PPA6	21	-0.00535491	0.0180129	0.766251	DeCODE	Q9NPH0	Lotta et al.	glycine	HMDB0000123	ENSG00000162836	ACP6	FALSE
167857	MR-PCA	bioa_008	glycine	5843_60_EHMT2_NG36	5843_60_EHMT2_NG36	21	0.00370248	0.017814	0.835353	DeCODE	Q96KQ7	Lotta et al.	glycine	HMDB0000123	ENSG00000204371	EHMT2	FALSE
167858	MR-PCA	bioa_008	glycine	5867_60_ARG1_ARGI1	5867_60_ARG1_ARGI1	21	-0.014754	0.0179669	0.411543	DeCODE	P05089	Lotta et al.	glycine	HMDB0000123	ENSG00000118520	ARG1	FALSE
167859	MR-PCA	bioa_008	glycine	5909_51_NME1_Nucleoside_diphosphate_kinase_A	5909_51_NME1_Nucleoside_diphosphate_kinase_A	21	-0.0153735	0.0180027	0.393129	DeCODE	P15531	Lotta et al.	glycine	HMDB0000123	ENSG00000239672	NME1	FALSE
167860	MR-PCA	bioa_008	glycine	6077_63_CECR1_CECR1	6077_63_CECR1_CECR1	21	0.0205272	0.0180059	0.254274	DeCODE	Q9NZK5	Lotta et al.	glycine	HMDB0000123	ENSG00000093072	CECR1	FALSE
167861	MR-PCA	bioa_008	glycine	6221_1_ADPGK_ADPGK	6221_1_ADPGK_ADPGK	21	-0.00690651	0.0174942	0.692998	DeCODE	Q9BRR6	Lotta et al.	glycine	HMDB0000123	ENSG00000159322	ADPGK	FALSE
167862	MR-PCA	bioa_008	glycine	6431_68_PCYOX1_PCYOX	6431_68_PCYOX1_PCYOX	21	-0.0108797	0.018002	0.545603	DeCODE	Q9UHG3	Lotta et al.	glycine	HMDB0000123	ENSG00000116005	PCYOX1	FALSE
167863	MR-PCA	bioa_008	glycine	6434_18_AOC2_Amine_oxidase	6434_18_AOC2_Amine_oxidase	21	0.00524379	0.0179989	0.770792	DeCODE	O75106	Lotta et al.	glycine	HMDB0000123	ENSG00000131480	AOC2	FALSE
167864	MR-PCA	bioa_008	glycine	6480_1_CANT1_CANT1	6480_1_CANT1_CANT1	21	-0.0419879	0.0177193	0.0178067	DeCODE	Q8WVQ1	Lotta et al.	glycine	HMDB0000123	ENSG00000171302	CANT1	FALSE
167865	MR-PCA	bioa_008	glycine	6706_18_ALPPL2_PPBN	6706_18_ALPPL2_PPBN	21	0.00653056	0.0180046	0.716816	DeCODE	P10696	Lotta et al.	glycine	HMDB0000123	ENSG00000163286	ALPPL2	FALSE
167866	MR-PCA	bioa_008	glycine	6715_63_ALPPL2_PPBN	6715_63_ALPPL2_PPBN	21	-0.0417356	0.0180015	0.0204246	DeCODE	P10696	Lotta et al.	glycine	HMDB0000123	ENSG00000163286	ALPPL2	FALSE
167867	MR-PCA	bioa_008	glycine	6923_1_PLOD2_PLOD2	6923_1_PLOD2_PLOD2	21	-0.0216866	0.0179977	0.228217	DeCODE	O00469	Lotta et al.	glycine	HMDB0000123	ENSG00000152952	PLOD2	FALSE
167868	MR-PCA	bioa_008	glycine	6998_106_ASPH_HAAH	6998_106_ASPH_HAAH	21	-0.0262877	0.0180053	0.14429	DeCODE	Q12797	Lotta et al.	glycine	HMDB0000123	ENSG00000198363	ASPH	FALSE
167869	MR-PCA	bioa_008	glycine	7137_8_MSRA_MSRA	7137_8_MSRA_MSRA	21	-0.0360822	0.018003	0.0450444	DeCODE	Q9UJ68	Lotta et al.	glycine	HMDB0000123	ENSG00000175806	MSRA	FALSE
167870	MR-PCA	bioa_008	glycine	7206_20_FBP1_F16P1	7206_20_FBP1_F16P1	21	0.0725754	0.0180055	5.56045e-05	DeCODE	P09467	Lotta et al.	glycine	HMDB0000123	ENSG00000165140	FBP1	FALSE
167871	MR-PCA	bioa_008	glycine	7267_2_SPTLC2_LCB2	7267_2_SPTLC2_LCB2	21	-0.0376669	0.018003	0.0364152	DeCODE	O15270	Lotta et al.	glycine	HMDB0000123	ENSG00000100596	SPTLC2	FALSE
167872	MR-PCA	bioa_008	glycine	7761_125_CHKB_CHKB	7761_125_CHKB_CHKB	21	-0.0105329	0.0179381	0.557083	DeCODE	Q9Y259	Lotta et al.	glycine	HMDB0000123	ENSG00000100288	CHKB	FALSE
167873	MR-PCA	bioa_008	glycine	7824_88_MSRB3_MSRB3	7824_88_MSRB3_MSRB3	21	-0.0400022	0.0178014	0.0246312	DeCODE	Q8IXL7	Lotta et al.	glycine	HMDB0000123	ENSG00000174099	MSRB3	FALSE
167874	MR-PCA	bioa_008	glycine	7825_7_ABHD12_ABD12	7825_7_ABHD12_ABD12	21	-0.0576889	0.0180095	0.00135887	DeCODE	Q8N2K0	Lotta et al.	glycine	HMDB0000123	ENSG00000100997	ABHD12	FALSE
167875	MR-PCA	bioa_008	glycine	7879_12_CYP3A4_Cytochrome_P450_3A4	7879_12_CYP3A4_Cytochrome_P450_3A4	21	-0.0298907	0.0180065	0.0969158	DeCODE	P08684	Lotta et al.	glycine	HMDB0000123	ENSG00000160868	CYP3A4	FALSE
167876	MR-PCA	bioa_008	glycine	7886_26_SPTLC1_SPTC1	7886_26_SPTLC1_SPTC1	21	-0.0228905	0.0179804	0.202989	DeCODE	O15269	Lotta et al.	glycine	HMDB0000123	ENSG00000090054	SPTLC1	FALSE
167877	MR-PCA	bioa_008	glycine	7986_98_NAALAD2_NALD2	7986_98_NAALAD2_NALD2	21	0.0059796	0.0179852	0.739532	DeCODE	Q9Y3Q0	Lotta et al.	glycine	HMDB0000123	ENSG00000077616	NAALAD2	FALSE
167878	MR-PCA	bioa_008	glycine	7999_23_ENTPD1_CD39	7999_23_ENTPD1_CD39	21	0.0348044	0.0179957	0.0531081	DeCODE	P49961	Lotta et al.	glycine	HMDB0000123	ENSG00000138185	ENTPD1	FALSE
167879	MR-PCA	bioa_008	glycine	8004_15_GAPDHS_G3PT	8004_15_GAPDHS_G3PT	21	-0.0307241	0.0179866	0.0876052	DeCODE	O14556	Lotta et al.	glycine	HMDB0000123	ENSG00000105679	GAPDHS	FALSE
167880	MR-PCA	bioa_008	glycine	8011_96_PAPL_PAPL	8011_96_PAPL_PAPL	21	-0.0414398	0.0179892	0.0212459	DeCODE	Q6ZNF0	Lotta et al.	glycine	HMDB0000123	ENSG00000183760	ACP7	FALSE
167881	MR-PCA	bioa_008	glycine	8269_327_ARSK_ARSK	8269_327_ARSK_ARSK	21	-0.0134942	0.0179788	0.452915	DeCODE	Q6UWY0	Lotta et al.	glycine	HMDB0000123	ENSG00000164291	ARSK	FALSE
167882	MR-PCA	bioa_008	glycine	8325_37_ADH4_ADH4	8325_37_ADH4_ADH4	21	0.0477215	0.0179868	0.00797485	DeCODE	P08319	Lotta et al.	glycine	HMDB0000123	ENSG00000198099	ADH4	FALSE
167883	MR-PCA	bioa_008	glycine	8328_9_ETNK1_EKI1	8328_9_ETNK1_EKI1	21	-0.0238542	0.0180067	0.185256	DeCODE	Q9HBU6	Lotta et al.	glycine	HMDB0000123	ENSG00000139163	ETNK1	FALSE
167884	MR-PCA	bioa_008	glycine	8396_42_FAAH2_FAAH2	8396_42_FAAH2_FAAH2	21	-0.0146194	0.0178371	0.412442	DeCODE	Q6GMR7	Lotta et al.	glycine	HMDB0000123	ENSG00000165591	FAAH2	FALSE
167885	MR-PCA	bioa_008	glycine	8569_147_ARL8B_ARL8B	8569_147_ARL8B_ARL8B	21	-0.0234294	0.0180442	0.194135	DeCODE	Q9NVJ2	Lotta et al.	glycine	HMDB0000123	ENSG00000134108	ARL8B	FALSE
167886	MR-PCA	bioa_008	glycine	8932_1_ENTPD6_ENTP6	8932_1_ENTPD6_ENTP6	21	-0.0424294	0.0179633	0.0181765	DeCODE	O75354	Lotta et al.	glycine	HMDB0000123	ENSG00000197586	ENTPD6	FALSE
167887	MR-PCA	bioa_008	glycine	9000_177_SLC3A1_SLC31	9000_177_SLC3A1_SLC31	21	-0.0222761	0.017994	0.215727	DeCODE	Q07837	Lotta et al.	glycine	HMDB0000123	ENSG00000138079	SLC3A1	FALSE
167888	MR-PCA	bioa_008	glycine	9045_3_SLC27A2_S27A2	9045_3_SLC27A2_S27A2	21	-0.0300048	0.0180041	0.0956037	DeCODE	O14975	Lotta et al.	glycine	HMDB0000123	ENSG00000140284	SLC27A2	FALSE
167889	MR-PCA	bioa_008	glycine	9231_23_IMPAD1_IMPA3	9231_23_IMPAD1_IMPA3	21	-0.0152143	0.0179835	0.397545	DeCODE	Q9NX62	Lotta et al.	glycine	HMDB0000123	ENSG00000104331	IMPAD1	FALSE
167890	MR-PCA	bioa_008	glycine	9237_54_ACP2_Lysosomal_acid_phosphatase	9237_54_ACP2_Lysosomal_acid_phosphatase	21	0.0177358	0.0178716	0.321001	DeCODE	P11117	Lotta et al.	glycine	HMDB0000123	ENSG00000134575	ACP2	FALSE
167891	MR-PCA	bioa_008	glycine	9244_27_PPT1_PPT1	9244_27_PPT1_PPT1	21	-0.0108659	0.0180092	0.546274	DeCODE	P50897	Lotta et al.	glycine	HMDB0000123	ENSG00000131238	PPT1	FALSE
167892	MR-PCA	bioa_008	glycine	9385_4_GAA_GAA	9385_4_GAA_GAA	21	0.0208504	0.0184043	0.257252	DeCODE	P10253	Lotta et al.	glycine	HMDB0000123	ENSG00000171298	GAA	FALSE
167893	MR-PCA	bioa_008	glycine	9482_110_NUDT9_NUDT9	9482_110_NUDT9_NUDT9	21	-0.0201927	0.0180034	0.262031	DeCODE	Q9BW91	Lotta et al.	glycine	HMDB0000123	ENSG00000170502	NUDT9	FALSE
167894	MR-PCA	bioa_008	glycine	9504_19_RAB27A_RB27A	9504_19_RAB27A_RB27A	21	-0.0330988	0.0180042	0.0660049	DeCODE	P51159	Lotta et al.	glycine	HMDB0000123	ENSG00000069974	RAB27A	FALSE
167895	MR-PCA	bioa_008	glycine	9518_95_PLA1A_PLA1A	9518_95_PLA1A_PLA1A	21	-5.1598e-05	0.017979	0.99771	DeCODE	Q53H76	Lotta et al.	glycine	HMDB0000123	ENSG00000144837	PLA1A	FALSE
167896	MR-PCA	bioa_008	glycine	9759_13_IDO1_INDO	9759_13_IDO1_INDO	21	-0.0473621	0.0179654	0.00838162	DeCODE	P14902	Lotta et al.	glycine	HMDB0000123	ENSG00000131203	IDO1	FALSE
167897	MR-PCA	bioa_008	glycine	9828_86_LDHC_LDHC	9828_86_LDHC_LDHC	21	-0.0408251	0.0178584	0.0222514	DeCODE	P07864	Lotta et al.	glycine	HMDB0000123	ENSG00000166796	LDHC	FALSE
167898	MR-PCA	bioa_008	glycine	9834_62_ADH1B_ADH1B	9834_62_ADH1B_ADH1B	21	-0.00185801	0.0180108	0.917836	DeCODE	P00325	Lotta et al.	glycine	HMDB0000123	ENSG00000196616	ADH1B	FALSE
167899	MR-PCA	bioa_008	glycine	9840_2_CDC42_Cdc42Hs	9840_2_CDC42_Cdc42Hs	21	-0.0107576	0.0178051	0.545722	DeCODE	P60953	Lotta et al.	glycine	HMDB0000123	ENSG00000070831	CDC42	FALSE
167900	MR-PCA	bioa_008	glycine	9855_10_RHOA_Rho_A	9855_10_RHOA_Rho_A	21	-0.0209965	0.0179822	0.242956	DeCODE	P61586	Lotta et al.	glycine	HMDB0000123	ENSG00000067560	RHOA	FALSE
167901	MR-PCA	bioa_008	glycine	9856_22_DHPS_DHYS	9856_22_DHPS_DHYS	21	-0.0289898	0.0180339	0.107941	DeCODE	P49366	Lotta et al.	glycine	HMDB0000123	ENSG00000095059	DHPS	FALSE
167902	MR-PCA	bioa_008	glycine	9859_180_SAT1_SSAT_1	9859_180_SAT1_SSAT_1	21	-0.0167095	0.0180273	0.353979	DeCODE	P21673	Lotta et al.	glycine	HMDB0000123	ENSG00000130066	SAT1	FALSE
167903	MR-PCA	bioa_008	glycine	9867_23_FBP2_F16P2	9867_23_FBP2_F16P2	21	-0.0109815	0.0179624	0.54096	DeCODE	O00757	Lotta et al.	glycine	HMDB0000123	ENSG00000130957	FBP2	FALSE
167904	MR-PCA	bioa_008	glycine	9870_17_WARS_SYWC	9870_17_WARS_SYWC	21	-0.0536397	0.0180149	0.00290597	DeCODE	P23381	Lotta et al.	glycine	HMDB0000123	ENSG00000140105	WARS	FALSE
167905	MR-PCA	bioa_008	glycine	9880_33_TDO2_T23O	9880_33_TDO2_T23O	21	-0.0420004	0.0180022	0.0196443	DeCODE	P48775	Lotta et al.	glycine	HMDB0000123	ENSG00000151790	TDO2	FALSE
167906	MR-PCA	bioa_008	glycine	9885_41_RAP2A_RAP2A	9885_41_RAP2A_RAP2A	21	-0.000513243	0.0177805	0.976972	DeCODE	P10114	Lotta et al.	glycine	HMDB0000123	ENSG00000125249	RAP2A	FALSE
167907	MR-PCA	bioa_008	glycine	9910_9_MTAP_MTAP	9910_9_MTAP_MTAP	21	-0.0125541	0.0180061	0.485669	DeCODE	Q13126	Lotta et al.	glycine	HMDB0000123	ENSG00000099810	MTAP	FALSE
167911	MR-PCA	bioa_008	glycine	ACADM:P11310:OID31277:v1:Oncology_II	ACADM:P11310:OID31277:v1:Oncology_II	21	0.0451191	0.0185798	0.0151656	PPP	P11310	Lotta et al.	glycine	HMDB0000123	ENSG00000117054	ACADM	FALSE
167912	MR-PCA	bioa_008	glycine	ACHE:P22303:OID30585:v1:Inflammation_II	ACHE:P22303:OID30585:v1:Inflammation_II	21	0.0747544	0.0186171	5.93531e-05	PPP	P22303	Lotta et al.	glycine	HMDB0000123	ENSG00000087085	ACHE	FALSE
167914	MR-PCA	bioa_008	glycine	ACOT13:Q9NPJ3:OID31522:v1:Oncology_II	ACOT13:Q9NPJ3:OID31522:v1:Oncology_II	21	-0.0144062	0.0184529	0.434976	PPP	Q9NPJ3	Lotta et al.	glycine	HMDB0000123	ENSG00000112304	ACOT13	FALSE
167915	MR-PCA	bioa_008	glycine	ACOX1:Q15067:OID20124:v1:Cardiometabolic	ACOX1:Q15067:OID20124:v1:Cardiometabolic	21	-0.0196313	0.0184805	0.288113	PPP	Q15067	Lotta et al.	glycine	HMDB0000123	ENSG00000161533	ACOX1	FALSE
167918	MR-PCA	bioa_008	glycine	ACP5:P13686:OID20314:v1:Cardiometabolic	ACP5:P13686:OID20314:v1:Cardiometabolic	21	0.00829055	0.0184266	0.652765	PPP	P13686	Lotta et al.	glycine	HMDB0000123	ENSG00000102575	ACP5	FALSE
167919	MR-PCA	bioa_008	glycine	ACP6:Q9NPH0:OID21432:v1:Oncology	ACP6:Q9NPH0:OID21432:v1:Oncology	21	0.00582347	0.0184235	0.751936	PPP	Q9NPH0	Lotta et al.	glycine	HMDB0000123	ENSG00000162836	ACP6	FALSE
167920	MR-PCA	bioa_008	glycine	ACY1:Q03154:OID20137:v1:Cardiometabolic	ACY1:Q03154:OID20137:v1:Cardiometabolic	21	0.0648536	0.0184796	0.000448997	PPP	Q03154	Lotta et al.	glycine	HMDB0000123	ENSG00000114786	ACY1	FALSE
167921	MR-PCA	bioa_008	glycine	ACYP1:P07311:OID30642:v1:Inflammation_II	ACYP1:P07311:OID30642:v1:Inflammation_II	21	-0.0486901	0.0186565	0.00905882	PPP	P07311	Lotta et al.	glycine	HMDB0000123	ENSG00000119640	ACYP1	FALSE
167923	MR-PCA	bioa_008	glycine	ADA2:Q9NZK5:OID20394:v1:Cardiometabolic	ADA2:Q9NZK5:OID20394:v1:Cardiometabolic	21	0.0538921	0.0185576	0.00368381	PPP	Q9NZK5	Lotta et al.	glycine	HMDB0000123	ENSG00000093072	CECR1	FALSE
167924	MR-PCA	bioa_008	glycine	ADA:P00813:OID20645:v1:Inflammation	ADA:P00813:OID20645:v1:Inflammation	21	-0.016401	0.0183849	0.372344	PPP	P00813	Lotta et al.	glycine	HMDB0000123	ENSG00000196839	ADA	FALSE
167926	MR-PCA	bioa_008	glycine	ADH1B:P00325:OID30612:v1:Inflammation_II	ADH1B:P00325:OID30612:v1:Inflammation_II	21	0.0542542	0.01862	0.00357109	PPP	P00325	Lotta et al.	glycine	HMDB0000123	ENSG00000196616	ADH1B	FALSE
167928	MR-PCA	bioa_008	glycine	ADH4:P08319:OID20117:v1:Cardiometabolic	ADH4:P08319:OID20117:v1:Cardiometabolic	21	0.0493079	0.0186603	0.00823209	PPP	P08319	Lotta et al.	glycine	HMDB0000123	ENSG00000198099	ADH4	FALSE
167932	MR-PCA	bioa_008	glycine	AHCY:P23526:OID20199:v1:Cardiometabolic	AHCY:P23526:OID20199:v1:Cardiometabolic	21	0.0109349	0.0184817	0.554077	PPP	P23526	Lotta et al.	glycine	HMDB0000123	ENSG00000101444	AHCY	FALSE
167933	MR-PCA	bioa_008	glycine	AK2:P54819:OID31142:v1:Neurology_II	AK2:P54819:OID31142:v1:Neurology_II	21	-0.00176805	0.0184376	0.923605	PPP	P54819	Lotta et al.	glycine	HMDB0000123	ENSG00000004455	AK2	FALSE
167934	MR-PCA	bioa_008	glycine	ALDH5A1:P51649:OID31047:v1:Neurology_II	ALDH5A1:P51649:OID31047:v1:Neurology_II	21	0.0198975	0.0184319	0.280359	PPP	P51649	Lotta et al.	glycine	HMDB0000123	ENSG00000112294	ALDH5A1	FALSE
167938	MR-PCA	bioa_008	glycine	ALPI:P09923:OID30497:v1:Inflammation_II	ALPI:P09923:OID30497:v1:Inflammation_II	21	0.199815	0.01867	9.9088e-27	PPP	P09923	Lotta et al.	glycine	HMDB0000123	ENSG00000163295	ALPI	FALSE
167939	MR-PCA	bioa_008	glycine	ALPP:P05187:OID21383:v1:Oncology	ALPP:P05187:OID21383:v1:Oncology	21	0.0686018	0.018525	0.000212899	PPP	P05187	Lotta et al.	glycine	HMDB0000123	ENSG00000163283	ALPP	FALSE
167940	MR-PCA	bioa_008	glycine	AMDHD2:Q9Y303:OID30366:v1:Cardiometabolic_II	AMDHD2:Q9Y303:OID30366:v1:Cardiometabolic_II	21	0.0229023	0.0184187	0.213709	PPP	Q9Y303	Lotta et al.	glycine	HMDB0000123	ENSG00000162066	AMDHD2	FALSE
167941	MR-PCA	bioa_008	glycine	AMPD3:Q01432:OID31139:v1:Neurology_II	AMPD3:Q01432:OID31139:v1:Neurology_II	21	0.046951	0.0184368	0.0108782	PPP	Q01432	Lotta et al.	glycine	HMDB0000123	ENSG00000133805	AMPD3	FALSE
167942	MR-PCA	bioa_008	glycine	AMY1A_AMY1B_AMY1C:P0DUB6_P0DTE7_P0DTE8:OID30707:v1:Inflammation_II	AMY1A_AMY1B_AMY1C:P0DUB6_P0DTE7_P0DTE8:OID30707:v1:Inflammation_II	21	0.0229776	0.0190226	0.227083	PPP	P0DUB6_P0DTE7_P0DTE8	Lotta et al.	glycine	HMDB0000123	ENSG00000187733	AMY1C	FALSE
167943	MR-PCA	bioa_008	glycine	AMY2A:P04746:OID20333:v1:Cardiometabolic	AMY2A:P04746:OID20333:v1:Cardiometabolic	21	0.0218632	0.0189338	0.248206	PPP	P04746	Lotta et al.	glycine	HMDB0000123	ENSG00000243480	AMY2A	FALSE
167944	MR-PCA	bioa_008	glycine	AMY2B:P19961:OID20340:v1:Cardiometabolic	AMY2B:P19961:OID20340:v1:Cardiometabolic	21	0.0203461	0.0192541	0.290642	PPP	P19961	Lotta et al.	glycine	HMDB0000123	ENSG00000240038	AMY2B	FALSE
167945	MR-PCA	bioa_008	glycine	ANPEP:P15144:OID20350:v1:Cardiometabolic	ANPEP:P15144:OID20350:v1:Cardiometabolic	21	0.0437743	0.0184663	0.0177645	PPP	P15144	Lotta et al.	glycine	HMDB0000123	ENSG00000166825	ANPEP	FALSE
167947	MR-PCA	bioa_008	glycine	AOC3:Q16853:OID20389:v1:Cardiometabolic	AOC3:Q16853:OID20389:v1:Cardiometabolic	21	0.0588846	0.0184486	0.00141375	PPP	Q16853	Lotta et al.	glycine	HMDB0000123	ENSG00000131471	AOC3	FALSE
167949	MR-PCA	bioa_008	glycine	ARF6:P62330:OID31523:v1:Oncology_II	ARF6:P62330:OID31523:v1:Oncology_II	21	-0.0186174	0.0184524	0.313003	PPP	P62330	Lotta et al.	glycine	HMDB0000123	ENSG00000165527	ARF6	FALSE
167950	MR-PCA	bioa_008	glycine	ARG1:P05089:OID21445:v1:Oncology	ARG1:P05089:OID21445:v1:Oncology	21	0.0205587	0.0185473	0.26767	PPP	P05089	Lotta et al.	glycine	HMDB0000123	ENSG00000118520	ARG1	FALSE
167951	MR-PCA	bioa_008	glycine	ARG2:P78540:OID31339:v1:Oncology_II	ARG2:P78540:OID31339:v1:Oncology_II	21	0.014051	0.0184585	0.446526	PPP	P78540	Lotta et al.	glycine	HMDB0000123	ENSG00000081181	ARG2	FALSE
167953	MR-PCA	bioa_008	glycine	ARSA:P15289:OID21138:v1:Neurology	ARSA:P15289:OID21138:v1:Neurology	21	-0.0311548	0.0184824	0.0918641	PPP	P15289	Lotta et al.	glycine	HMDB0000123	ENSG00000100299	ARSA	FALSE
167957	MR-PCA	bioa_008	glycine	ASS1:P00966:OID30170:v1:Cardiometabolic_II	ASS1:P00966:OID30170:v1:Cardiometabolic_II	21	0.156073	0.018694	6.8961e-17	PPP	P00966	Lotta et al.	glycine	HMDB0000123	ENSG00000130707	ASS1	FALSE
167959	MR-PCA	bioa_008	glycine	BCAT1:P54687:OID30312:v1:Cardiometabolic_II	BCAT1:P54687:OID30312:v1:Cardiometabolic_II	21	-0.0346505	0.0184128	0.0598535	PPP	P54687	Lotta et al.	glycine	HMDB0000123	ENSG00000060982	BCAT1	FALSE
167960	MR-PCA	bioa_008	glycine	BCAT2:O15382:OID30844:v1:Neurology_II	BCAT2:O15382:OID30844:v1:Neurology_II	21	0.0182812	0.0187133	0.328615	PPP	O15382	Lotta et al.	glycine	HMDB0000123	ENSG00000105552	BCAT2	FALSE
167961	MR-PCA	bioa_008	glycine	BCHE:P06276:OID30717:v1:Inflammation_II	BCHE:P06276:OID30717:v1:Inflammation_II	21	-0.120539	0.0185679	8.48093e-11	PPP	P06276	Lotta et al.	glycine	HMDB0000123	ENSG00000114200	BCHE	FALSE
167962	MR-PCA	bioa_008	glycine	BHMT2:Q9H2M3:OID30051:v1:Cardiometabolic_II	BHMT2:Q9H2M3:OID30051:v1:Cardiometabolic_II	21	0.0340401	0.0187138	0.0689136	PPP	Q9H2M3	Lotta et al.	glycine	HMDB0000123	ENSG00000132840	BHMT2	FALSE
167964	MR-PCA	bioa_008	glycine	BLVRB:P30043:OID21141:v1:Neurology	BLVRB:P30043:OID21141:v1:Neurology	21	-0.015991	0.0184835	0.386958	PPP	P30043	Lotta et al.	glycine	HMDB0000123	ENSG00000090013	BLVRB	FALSE
167966	MR-PCA	bioa_008	glycine	BST1:Q10588:OID21051:v1:Neurology	BST1:Q10588:OID21051:v1:Neurology	21	0.110815	0.0184011	1.72085e-09	PPP	Q10588	Lotta et al.	glycine	HMDB0000123	ENSG00000109743	BST1	FALSE
167968	MR-PCA	bioa_008	glycine	CANT1:Q8WVQ1:OID20181:v1:Cardiometabolic	CANT1:Q8WVQ1:OID20181:v1:Cardiometabolic	21	-0.0235054	0.0184815	0.203433	PPP	Q8WVQ1	Lotta et al.	glycine	HMDB0000123	ENSG00000171302	CANT1	FALSE
167971	MR-PCA	bioa_008	glycine	CBS:P35520:OID30200:v1:Cardiometabolic_II	CBS:P35520:OID30200:v1:Cardiometabolic_II	21	0.0670915	0.0186607	0.000323972	PPP	P35520	Lotta et al.	glycine	HMDB0000123	ENSG00000160200	CBS	FALSE
167972	MR-PCA	bioa_008	glycine	CDA:P32320:OID30345:v1:Cardiometabolic_II	CDA:P32320:OID30345:v1:Cardiometabolic_II	21	-0.051846	0.0184319	0.00491057	PPP	P32320	Lotta et al.	glycine	HMDB0000123	ENSG00000158825	CDA	FALSE
167976	MR-PCA	bioa_008	glycine	CES1:P23141:OID20244:v1:Cardiometabolic	CES1:P23141:OID20244:v1:Cardiometabolic	21	0.0235187	0.0184562	0.202558	PPP	P23141	Lotta et al.	glycine	HMDB0000123	ENSG00000198848	CES1	FALSE
167977	MR-PCA	bioa_008	glycine	CES2:O00748:OID21366:v1:Oncology	CES2:O00748:OID21366:v1:Oncology	21	0.0197607	0.0185257	0.286123	PPP	O00748	Lotta et al.	glycine	HMDB0000123	ENSG00000172831	CES2	FALSE
167978	MR-PCA	bioa_008	glycine	CHAC2:Q8WUX2:OID21230:v1:Oncology	CHAC2:Q8WUX2:OID21230:v1:Oncology	21	-0.0195863	0.0187007	0.294933	PPP	Q8WUX2	Lotta et al.	glycine	HMDB0000123	ENSG00000143942	CHAC2	FALSE
167981	MR-PCA	bioa_008	glycine	CKB:P12277:OID30400:v1:Cardiometabolic_II	CKB:P12277:OID30400:v1:Cardiometabolic_II	21	-0.00823213	0.0184177	0.654898	PPP	P12277	Lotta et al.	glycine	HMDB0000123	ENSG00000166165	CKB	FALSE
167983	MR-PCA	bioa_008	glycine	CKMT1A_CKMT1B:P12532:OID20721:v1:Inflammation	CKMT1A_CKMT1B:P12532:OID20721:v1:Inflammation	21	-0.00346146	0.0185276	0.851796	PPP	P12532	Lotta et al.	glycine	HMDB0000123	ENSG00000237289	CKMT1A	FALSE
167984	MR-PCA	bioa_008	glycine	CNDP1:Q96KN2:OID20347:v1:Cardiometabolic	CNDP1:Q96KN2:OID20347:v1:Cardiometabolic	21	0.0601656	0.0184429	0.00110525	PPP	Q96KN2	Lotta et al.	glycine	HMDB0000123	ENSG00000150656	CNDP1	FALSE
167986	MR-PCA	bioa_008	glycine	COMT:P21964:OID20086:v1:Cardiometabolic	COMT:P21964:OID20086:v1:Cardiometabolic	21	-0.00394468	0.0187309	0.833201	PPP	P21964	Lotta et al.	glycine	HMDB0000123	ENSG00000093010	COMT	FALSE
167989	MR-PCA	bioa_008	glycine	DARS1:P14868:OID20903:v1:Neurology	DARS1:P14868:OID20903:v1:Neurology	21	-0.00693065	0.0185695	0.708979	PPP	P14868	Lotta et al.	glycine	HMDB0000123	ENSG00000115866	DARS	FALSE
167990	MR-PCA	bioa_008	glycine	DBH:P09172:OID30703:v1:Inflammation_II	DBH:P09172:OID30703:v1:Inflammation_II	21	0.00134783	0.0184208	0.941672	PPP	P09172	Lotta et al.	glycine	HMDB0000123	ENSG00000123454	DBH	FALSE
167991	MR-PCA	bioa_008	glycine	DGKA:P23743:OID30546:v1:Inflammation_II	DGKA:P23743:OID30546:v1:Inflammation_II	21	-0.012979	0.0186795	0.487165	PPP	P23743	Lotta et al.	glycine	HMDB0000123	ENSG00000065357	DGKA	FALSE
167993	MR-PCA	bioa_008	glycine	DGKZ:Q13574:OID20466:v1:Inflammation	DGKZ:Q13574:OID20466:v1:Inflammation	21	-0.0106229	0.0186508	0.568969	PPP	Q13574	Lotta et al.	glycine	HMDB0000123	ENSG00000149091	DGKZ	FALSE
167994	MR-PCA	bioa_008	glycine	DHODH:Q02127:OID30137:v1:Cardiometabolic_II	DHODH:Q02127:OID30137:v1:Cardiometabolic_II	21	0.0185766	0.018714	0.320876	PPP	Q02127	Lotta et al.	glycine	HMDB0000123	ENSG00000102967	DHODH	FALSE
167995	MR-PCA	bioa_008	glycine	DHPS:P49366:OID31357:v1:Oncology_II	DHPS:P49366:OID31357:v1:Oncology_II	21	0.00465513	0.0184588	0.800893	PPP	P49366	Lotta et al.	glycine	HMDB0000123	ENSG00000095059	DHPS	FALSE
167996	MR-PCA	bioa_008	glycine	DNM1:Q05193:OID31458:v1:Oncology_II	DNM1:Q05193:OID31458:v1:Oncology_II	21	-0.0218726	0.0184522	0.235873	PPP	Q05193	Lotta et al.	glycine	HMDB0000123	ENSG00000106976	DNM1	FALSE
167997	MR-PCA	bioa_008	glycine	DNM3:Q9UQ16:OID31000:v1:Neurology_II	DNM3:Q9UQ16:OID31000:v1:Neurology_II	21	-0.0652083	0.0184269	0.000402027	PPP	Q9UQ16	Lotta et al.	glycine	HMDB0000123	ENSG00000197959	DNM3	FALSE
167998	MR-PCA	bioa_008	glycine	DTYMK:P23919:OID30308:v1:Cardiometabolic_II	DTYMK:P23919:OID30308:v1:Cardiometabolic_II	21	-0.0368919	0.0184123	0.0451064	PPP	P23919	Lotta et al.	glycine	HMDB0000123	ENSG00000168393	DTYMK	FALSE
168000	MR-PCA	bioa_008	glycine	ENOPH1:Q9UHY7:OID31349:v1:Oncology_II	ENOPH1:Q9UHY7:OID31349:v1:Oncology_II	21	0.00461097	0.0184588	0.802743	PPP	Q9UHY7	Lotta et al.	glycine	HMDB0000123	ENSG00000145293	ENOPH1	FALSE
168002	MR-PCA	bioa_008	glycine	ENPP7:Q6UWV6:OID20689:v1:Inflammation	ENPP7:Q6UWV6:OID20689:v1:Inflammation	21	0.0101663	0.0187878	0.588431	PPP	Q6UWV6	Lotta et al.	glycine	HMDB0000123	ENSG00000182156	ENPP7	FALSE
168007	MR-PCA	bioa_008	glycine	ENTPD5:O75356:OID20104:v1:Cardiometabolic	ENTPD5:O75356:OID20104:v1:Cardiometabolic	21	-0.02793	0.0186615	0.134481	PPP	O75356	Lotta et al.	glycine	HMDB0000123	ENSG00000187097	ENTPD5	FALSE
168009	MR-PCA	bioa_008	glycine	ENTPD6:O75354:OID20100:v1:Cardiometabolic	ENTPD6:O75354:OID20100:v1:Cardiometabolic	21	-0.061234	0.0186618	0.00103348	PPP	O75354	Lotta et al.	glycine	HMDB0000123	ENSG00000197586	ENTPD6	FALSE
168013	MR-PCA	bioa_008	glycine	FARSA:Q9Y285:OID30887:v1:Neurology_II	FARSA:Q9Y285:OID30887:v1:Neurology_II	21	-0.0201855	0.0186694	0.279606	PPP	Q9Y285	Lotta et al.	glycine	HMDB0000123	ENSG00000179115	FARSA	FALSE
168015	MR-PCA	bioa_008	glycine	FBP1:P09467:OID20227:v1:Cardiometabolic	FBP1:P09467:OID20227:v1:Cardiometabolic	21	0.0631768	0.0184802	0.000629377	PPP	P09467	Lotta et al.	glycine	HMDB0000123	ENSG00000165140	FBP1	FALSE
168019	MR-PCA	bioa_008	glycine	FOLH1:Q04609:OID30430:v1:Inflammation_II	FOLH1:Q04609:OID30430:v1:Inflammation_II	21	0.0520996	0.0186789	0.00528356	PPP	Q04609	Lotta et al.	glycine	HMDB0000123	ENSG00000086205	FOLH1	FALSE
168020	MR-PCA	bioa_008	glycine	GAD1:Q99259:OID31166:v1:Oncology_II	GAD1:Q99259:OID31166:v1:Oncology_II	21	0.0230143	0.0187592	0.219888	PPP	Q99259	Lotta et al.	glycine	HMDB0000123	ENSG00000128683	GAD1	FALSE
168021	MR-PCA	bioa_008	glycine	GAD2:Q05329:OID30449:v1:Inflammation_II	GAD2:Q05329:OID30449:v1:Inflammation_II	21	0.0582444	0.0186782	0.00181888	PPP	Q05329	Lotta et al.	glycine	HMDB0000123	ENSG00000136750	GAD2	FALSE
168022	MR-PCA	bioa_008	glycine	GAMT:Q14353:OID30133:v1:Cardiometabolic_II	GAMT:Q14353:OID30133:v1:Cardiometabolic_II	21	0.0510601	0.0187127	0.00635972	PPP	Q14353	Lotta et al.	glycine	HMDB0000123	ENSG00000130005	GAMT	FALSE
168023	MR-PCA	bioa_008	glycine	GAPDH:P04406:OID30600:v1:Inflammation_II	GAPDH:P04406:OID30600:v1:Inflammation_II	21	-0.036717	0.0188359	0.0512581	PPP	P04406	Lotta et al.	glycine	HMDB0000123	ENSG00000111640	GAPDH	FALSE
168025	MR-PCA	bioa_008	glycine	GART:P22102:OID31004:v1:Neurology_II	GART:P22102:OID31004:v1:Neurology_II	21	0.00425991	0.0184319	0.817225	PPP	P22102	Lotta et al.	glycine	HMDB0000123	ENSG00000159131	GART	FALSE
168028	MR-PCA	bioa_008	glycine	GGCT:O75223:OID30304:v1:Cardiometabolic_II	GGCT:O75223:OID30304:v1:Cardiometabolic_II	21	-0.0300213	0.0184307	0.103341	PPP	O75223	Lotta et al.	glycine	HMDB0000123	ENSG00000006625	GGCT	FALSE
168029	MR-PCA	bioa_008	glycine	GLA:P06280:OID30594:v1:Inflammation_II	GLA:P06280:OID30594:v1:Inflammation_II	21	-0.0519974	0.0186383	0.00527377	PPP	P06280	Lotta et al.	glycine	HMDB0000123	ENSG00000102393	GLA	FALSE
168030	MR-PCA	bioa_008	glycine	GMPR2:Q9P2T1:OID30623:v1:Inflammation_II	GMPR2:Q9P2T1:OID30623:v1:Inflammation_II	21	-0.035072	0.0186207	0.0596335	PPP	Q9P2T1	Lotta et al.	glycine	HMDB0000123	ENSG00000100938	GMPR2	FALSE
168031	MR-PCA	bioa_008	glycine	GMPR:P36959:OID20641:v1:Inflammation	GMPR:P36959:OID20641:v1:Inflammation	21	0.00909986	0.0183849	0.620626	PPP	P36959	Lotta et al.	glycine	HMDB0000123	ENSG00000137198	GMPR	FALSE
168035	MR-PCA	bioa_008	glycine	GUK1:Q16774:OID30148:v1:Cardiometabolic_II	GUK1:Q16774:OID30148:v1:Cardiometabolic_II	21	0.0608937	0.0187127	0.00113737	PPP	Q16774	Lotta et al.	glycine	HMDB0000123	ENSG00000143774	GUK1	FALSE
168036	MR-PCA	bioa_008	glycine	HARS1:P12081:OID21086:v1:Neurology	HARS1:P12081:OID21086:v1:Neurology	21	-0.0184251	0.0184829	0.318827	PPP	P12081	Lotta et al.	glycine	HMDB0000123	ENSG00000170445	HARS	FALSE
168037	MR-PCA	bioa_008	glycine	HDDC2:Q7Z4H3:OID31447:v1:Oncology_II	HDDC2:Q7Z4H3:OID31447:v1:Oncology_II	21	0.00992599	0.0184535	0.590652	PPP	Q7Z4H3	Lotta et al.	glycine	HMDB0000123	ENSG00000111906	HDDC2	FALSE
168040	MR-PCA	bioa_008	glycine	HK2:P52789:OID20065:v1:Cardiometabolic	HK2:P52789:OID20065:v1:Cardiometabolic	21	-0.026135	0.0186622	0.161387	PPP	P52789	Lotta et al.	glycine	HMDB0000123	ENSG00000159399	HK2	FALSE
168041	MR-PCA	bioa_008	glycine	HMGCL:P35914:OID30214:v1:Cardiometabolic_II	HMGCL:P35914:OID30214:v1:Cardiometabolic_II	21	-0.0114396	0.0186621	0.539884	PPP	P35914	Lotta et al.	glycine	HMDB0000123	ENSG00000117305	HMGCL	FALSE
168042	MR-PCA	bioa_008	glycine	HMOX1:P09601:OID20217:v1:Cardiometabolic	HMOX1:P09601:OID20217:v1:Cardiometabolic	21	-0.0796019	0.018598	1.86784e-05	PPP	P09601	Lotta et al.	glycine	HMDB0000123	ENSG00000100292	HMOX1	FALSE
168044	MR-PCA	bioa_008	glycine	HMOX2:P30519:OID20887:v1:Neurology	HMOX2:P30519:OID20887:v1:Neurology	21	-0.0159385	0.0186968	0.393953	PPP	P30519	Lotta et al.	glycine	HMDB0000123	ENSG00000103415	HMOX2	FALSE
168045	MR-PCA	bioa_008	glycine	HNMT:P50135:OID20975:v1:Neurology	HNMT:P50135:OID20975:v1:Neurology	21	-0.0506191	0.0185998	0.00649884	PPP	P50135	Lotta et al.	glycine	HMDB0000123	ENSG00000150540	HNMT	FALSE
168047	MR-PCA	bioa_008	glycine	HRAS:P01112:OID31263:v1:Oncology_II	HRAS:P01112:OID31263:v1:Oncology_II	21	-0.00578981	0.0185967	0.755546	PPP	P01112	Lotta et al.	glycine	HMDB0000123	ENSG00000174775	HRAS	FALSE
168050	MR-PCA	bioa_008	glycine	IDO1:P14902:OID30230:v1:Cardiometabolic_II	IDO1:P14902:OID30230:v1:Cardiometabolic_II	21	-0.00415421	0.0186632	0.823856	PPP	P14902	Lotta et al.	glycine	HMDB0000123	ENSG00000131203	IDO1	FALSE
168051	MR-PCA	bioa_008	glycine	IDO1:P14902:OID30563:v1:Inflammation_II	IDO1:P14902:OID30563:v1:Inflammation_II	21	0.00463303	0.01868	0.804118	PPP	P14902	Lotta et al.	glycine	HMDB0000123	ENSG00000131203	IDO1	FALSE
168052	MR-PCA	bioa_008	glycine	IDO1:P14902:OID31050:v1:Neurology_II	IDO1:P14902:OID31050:v1:Neurology_II	21	-0.0122303	0.0184322	0.506992	PPP	P14902	Lotta et al.	glycine	HMDB0000123	ENSG00000131203	IDO1	FALSE
168053	MR-PCA	bioa_008	glycine	IDO1:P14902:OID31474:v1:Oncology_II	IDO1:P14902:OID31474:v1:Oncology_II	21	-0.00775371	0.0184536	0.674359	PPP	P14902	Lotta et al.	glycine	HMDB0000123	ENSG00000131203	IDO1	FALSE
168056	MR-PCA	bioa_008	glycine	IL18R1:Q13478:OID20652:v1:Inflammation	IL18R1:Q13478:OID20652:v1:Inflammation	21	-0.0293808	0.0183848	0.11002	PPP	Q13478	Lotta et al.	glycine	HMDB0000123	ENSG00000115604	IL18R1	FALSE
168057	MR-PCA	bioa_008	glycine	IL18RAP:O95256:OID20900:v1:Neurology	IL18RAP:O95256:OID20900:v1:Neurology	21	-0.0266752	0.0186045	0.151628	PPP	O95256	Lotta et al.	glycine	HMDB0000123	ENSG00000115607	IL18RAP	FALSE
168059	MR-PCA	bioa_008	glycine	IL1R1:P14778:OID21116:v1:Neurology	IL1R1:P14778:OID21116:v1:Neurology	21	0.0929444	0.0184954	5.02745e-07	PPP	P14778	Lotta et al.	glycine	HMDB0000123	ENSG00000115594	IL1R1	FALSE
168062	MR-PCA	bioa_008	glycine	IL1RAP:Q9NPH3:OID21126:v1:Neurology	IL1RAP:Q9NPH3:OID21126:v1:Neurology	21	-0.0132873	0.0184823	0.472192	PPP	Q9NPH3	Lotta et al.	glycine	HMDB0000123	ENSG00000196083	IL1RAP	FALSE
168064	MR-PCA	bioa_008	glycine	IL1RL1:Q01638:OID20250:v1:Cardiometabolic	IL1RL1:Q01638:OID20250:v1:Cardiometabolic	21	0.0773834	0.0184071	2.62248e-05	PPP	Q01638	Lotta et al.	glycine	HMDB0000123	ENSG00000115602	IL1RL1	FALSE
168066	MR-PCA	bioa_008	glycine	IL1RL2:Q9HB29:OID20487:v1:Inflammation	IL1RL2:Q9HB29:OID20487:v1:Inflammation	21	-0.00586976	0.0186509	0.752976	PPP	Q9HB29	Lotta et al.	glycine	HMDB0000123	ENSG00000115598	IL1RL2	FALSE
168070	MR-PCA	bioa_008	glycine	INPP1:P49441:OID21345:v1:Oncology	INPP1:P49441:OID21345:v1:Oncology	21	-0.0169163	0.0185255	0.361171	PPP	P49441	Lotta et al.	glycine	HMDB0000123	ENSG00000151689	INPP1	FALSE
168071	MR-PCA	bioa_008	glycine	INPPL1:O15357:OID21314:v1:Oncology	INPPL1:O15357:OID21314:v1:Oncology	21	-0.00540384	0.0185258	0.770521	PPP	O15357	Lotta et al.	glycine	HMDB0000123	ENSG00000165458	INPPL1	FALSE
168073	MR-PCA	bioa_008	glycine	KDM3A:Q9Y4C1:OID30426:v1:Inflammation_II	KDM3A:Q9Y4C1:OID30426:v1:Inflammation_II	21	0.0725549	0.0186758	0.000102341	PPP	Q9Y4C1	Lotta et al.	glycine	HMDB0000123	ENSG00000115548	KDM3A	FALSE
168074	MR-PCA	bioa_008	glycine	KHK:P50053:OID30241:v1:Cardiometabolic_II	KHK:P50053:OID30241:v1:Cardiometabolic_II	21	0.00901352	0.018663	0.629123	PPP	P50053	Lotta et al.	glycine	HMDB0000123	ENSG00000138030	KHK	FALSE
168078	MR-PCA	bioa_008	glycine	KYNU:Q16719:OID20669:v1:Inflammation	KYNU:Q16719:OID20669:v1:Inflammation	21	-0.0155074	0.0183848	0.398955	PPP	Q16719	Lotta et al.	glycine	HMDB0000123	ENSG00000115919	KYNU	FALSE
168081	MR-PCA	bioa_008	glycine	LYPLA2:O95372:OID30817:v1:Neurology_II	LYPLA2:O95372:OID30817:v1:Neurology_II	21	0.0125885	0.0187127	0.501124	PPP	O95372	Lotta et al.	glycine	HMDB0000123	ENSG00000011009	LYPLA2	FALSE
168083	MR-PCA	bioa_008	glycine	MARS1:P56192:OID30658:v1:Inflammation_II	MARS1:P56192:OID30658:v1:Inflammation_II	21	-0.0134715	0.0186388	0.469823	PPP	P56192	Lotta et al.	glycine	HMDB0000123	ENSG00000166986	MARS1	FALSE
168084	MR-PCA	bioa_008	glycine	MGLL:Q99685:OID20711:v1:Inflammation	MGLL:Q99685:OID20711:v1:Inflammation	21	-0.0300975	0.0184555	0.102929	PPP	Q99685	Lotta et al.	glycine	HMDB0000123	ENSG00000074416	MGLL	FALSE
168088	MR-PCA	bioa_008	glycine	MSRA:Q9UJ68:OID21513:v1:Oncology	MSRA:Q9UJ68:OID21513:v1:Oncology	21	-0.0237926	0.0184453	0.197085	PPP	Q9UJ68	Lotta et al.	glycine	HMDB0000123	ENSG00000175806	MSRA	FALSE
168091	MR-PCA	bioa_008	glycine	MTR:Q99707:OID30110:v1:Cardiometabolic_II	MTR:Q99707:OID30110:v1:Cardiometabolic_II	21	0.0470906	0.0187134	0.0118559	PPP	Q99707	Lotta et al.	glycine	HMDB0000123	ENSG00000116984	MTR	FALSE
168092	MR-PCA	bioa_008	glycine	MVK:Q03426:OID20459:v1:Inflammation	MVK:Q03426:OID20459:v1:Inflammation	21	0.0172096	0.018651	0.356155	PPP	Q03426	Lotta et al.	glycine	HMDB0000123	ENSG00000110921	MVK	FALSE
168095	MR-PCA	bioa_008	glycine	NADK:O95544:OID20178:v1:Cardiometabolic	NADK:O95544:OID20178:v1:Cardiometabolic	21	-0.0261649	0.0184815	0.156854	PPP	O95544	Lotta et al.	glycine	HMDB0000123	ENSG00000008130	NADK	FALSE
168098	MR-PCA	bioa_008	glycine	NAMPT:P43490:OID21227:v1:Oncology	NAMPT:P43490:OID21227:v1:Oncology	21	0.00926882	0.0187008	0.620149	PPP	P43490	Lotta et al.	glycine	HMDB0000123	ENSG00000105835	NAMPT	FALSE
168099	MR-PCA	bioa_008	glycine	NAPRT:Q6XQN6:OID31114:v1:Neurology_II	NAPRT:Q6XQN6:OID31114:v1:Neurology_II	21	0.0332343	0.0184389	0.071482	PPP	Q6XQN6	Lotta et al.	glycine	HMDB0000123	ENSG00000147813	NAPRT	FALSE
168100	MR-PCA	bioa_008	glycine	NARS1:O43776:OID31035:v1:Neurology_II	NARS1:O43776:OID31035:v1:Neurology_II	21	-0.00781432	0.0184316	0.671593	PPP	O43776	Lotta et al.	glycine	HMDB0000123	ENSG00000134440	NARS1	FALSE
168103	MR-PCA	bioa_008	glycine	NME1:P15531:OID30451:v1:Inflammation_II	NME1:P15531:OID30451:v1:Inflammation_II	21	0.0449719	0.0186788	0.0160558	PPP	P15531	Lotta et al.	glycine	HMDB0000123	ENSG00000239672	NME1	FALSE
168104	MR-PCA	bioa_008	glycine	NME3:Q13232:OID20789:v1:Inflammation	NME3:Q13232:OID20789:v1:Inflammation	21	-0.0170045	0.0184754	0.357371	PPP	Q13232	Lotta et al.	glycine	HMDB0000123	ENSG00000103024	NME3	FALSE
168105	MR-PCA	bioa_008	glycine	NOS1:P29475:OID20863:v1:Neurology	NOS1:P29475:OID20863:v1:Neurology	21	-0.00993091	0.0186965	0.595305	PPP	P29475	Lotta et al.	glycine	HMDB0000123	ENSG00000089250	NOS1	FALSE
168106	MR-PCA	bioa_008	glycine	NOS2:P35228:OID30087:v1:Cardiometabolic_II	NOS2:P35228:OID30087:v1:Cardiometabolic_II	21	0.0793113	0.0187113	2.24843e-05	PPP	P35228	Lotta et al.	glycine	HMDB0000123	ENSG00000007171	NOS2	FALSE
168107	MR-PCA	bioa_008	glycine	NOS3:P29474:OID20834:v1:Neurology	NOS3:P29474:OID20834:v1:Neurology	21	0.00656822	0.0186974	0.72537	PPP	P29474	Lotta et al.	glycine	HMDB0000123	ENSG00000164867	NOS3	FALSE
168108	MR-PCA	bioa_008	glycine	NPL:Q9BXD5:OID30329:v1:Cardiometabolic_II	NPL:Q9BXD5:OID30329:v1:Cardiometabolic_II	21	-0.0802917	0.0184088	1.29121e-05	PPP	Q9BXD5	Lotta et al.	glycine	HMDB0000123	ENSG00000135838	NPL	FALSE
168112	MR-PCA	bioa_008	glycine	OPLAH:O14841:OID30201:v1:Cardiometabolic_II	OPLAH:O14841:OID30201:v1:Cardiometabolic_II	21	-0.00834741	0.0186625	0.654671	PPP	O14841	Lotta et al.	glycine	HMDB0000123	ENSG00000178814	OPLAH	FALSE
168113	MR-PCA	bioa_008	glycine	OXCT1:P55809:OID30227:v1:Cardiometabolic_II	OXCT1:P55809:OID30227:v1:Cardiometabolic_II	21	-0.0223024	0.0186615	0.232047	PPP	P55809	Lotta et al.	glycine	HMDB0000123	ENSG00000083720	OXCT1	FALSE
168117	MR-PCA	bioa_008	glycine	PAFAH1B3:Q15102:OID30998:v1:Neurology_II	PAFAH1B3:Q15102:OID30998:v1:Neurology_II	21	0.0437181	0.0184311	0.0176933	PPP	Q15102	Lotta et al.	glycine	HMDB0000123	ENSG00000079462	PAFAH1B3	FALSE
168119	MR-PCA	bioa_008	glycine	PAM:P19021:OID20291:v1:Cardiometabolic	PAM:P19021:OID20291:v1:Cardiometabolic	21	0.0279189	0.0184246	0.129696	PPP	P19021	Lotta et al.	glycine	HMDB0000123	ENSG00000145730	PAM	FALSE
168122	MR-PCA	bioa_008	glycine	PCYT2:Q99447:OID31519:v1:Oncology_II	PCYT2:Q99447:OID31519:v1:Oncology_II	21	-0.0060009	0.0184535	0.745037	PPP	Q99447	Lotta et al.	glycine	HMDB0000123	ENSG00000185813	PCYT2	FALSE
168125	MR-PCA	bioa_008	glycine	PHOSPHO1:Q8TCT1:OID20922:v1:Neurology	PHOSPHO1:Q8TCT1:OID20922:v1:Neurology	21	0.01468	0.0185524	0.428784	PPP	Q8TCT1	Lotta et al.	glycine	HMDB0000123	ENSG00000173868	PHOSPHO1	FALSE
168126	MR-PCA	bioa_008	glycine	PHYKPL:Q8IUZ5:OID30634:v1:Inflammation_II	PHYKPL:Q8IUZ5:OID30634:v1:Inflammation_II	21	-0.0148927	0.0186214	0.423848	PPP	Q8IUZ5	Lotta et al.	glycine	HMDB0000123	ENSG00000175309	PHYKPL	FALSE
168129	MR-PCA	bioa_008	glycine	PKLR:P30613:OID20682:v1:Inflammation	PKLR:P30613:OID20682:v1:Inflammation	21	0.0172841	0.0184739	0.349481	PPP	P30613	Lotta et al.	glycine	HMDB0000123	ENSG00000143627	PKLR	FALSE
168130	MR-PCA	bioa_008	glycine	PLA2G7:Q13093:OID21105:v1:Neurology	PLA2G7:Q13093:OID21105:v1:Neurology	21	-0.0172032	0.018483	0.351978	PPP	Q13093	Lotta et al.	glycine	HMDB0000123	ENSG00000146070	PLA2G7	FALSE
168134	MR-PCA	bioa_008	glycine	PMVK:Q15126:OID20850:v1:Neurology	PMVK:Q15126:OID20850:v1:Neurology	21	-0.0198433	0.018713	0.288962	PPP	Q15126	Lotta et al.	glycine	HMDB0000123	ENSG00000163344	PMVK	FALSE
168137	MR-PCA	bioa_008	glycine	PPT1:P50897:OID30947:v1:Neurology_II	PPT1:P50897:OID30947:v1:Neurology_II	21	0.00740116	0.0186699	0.691794	PPP	P50897	Lotta et al.	glycine	HMDB0000123	ENSG00000131238	PPT1	FALSE
168139	MR-PCA	bioa_008	glycine	RAB10:P61026:OID30357:v1:Cardiometabolic_II	RAB10:P61026:OID30357:v1:Cardiometabolic_II	21	-0.0215889	0.0184126	0.240995	PPP	P61026	Lotta et al.	glycine	HMDB0000123	ENSG00000084733	RAB10	FALSE
168142	MR-PCA	bioa_008	glycine	RAB27B:O00194:OID30354:v1:Cardiometabolic_II	RAB27B:O00194:OID30354:v1:Cardiometabolic_II	21	-0.035509	0.0184126	0.0537913	PPP	O00194	Lotta et al.	glycine	HMDB0000123	ENSG00000041353	RAB27B	FALSE
168143	MR-PCA	bioa_008	glycine	RAB2B:Q8WUD1:OID31362:v1:Oncology_II	RAB2B:Q8WUD1:OID31362:v1:Oncology_II	21	-0.0113069	0.0184581	0.540161	PPP	Q8WUD1	Lotta et al.	glycine	HMDB0000123	ENSG00000129472	RAB2B	FALSE
168144	MR-PCA	bioa_008	glycine	RAB6B:Q9NRW1:OID20817:v1:Neurology	RAB6B:Q9NRW1:OID20817:v1:Neurology	21	-0.000515494	0.0186972	0.978005	PPP	Q9NRW1	Lotta et al.	glycine	HMDB0000123	ENSG00000154917	RAB6B	FALSE
168146	MR-PCA	bioa_008	glycine	RAC3:P60763:OID30958:v1:Neurology_II	RAC3:P60763:OID30958:v1:Neurology_II	21	0.0191833	0.0186699	0.304185	PPP	P60763	Lotta et al.	glycine	HMDB0000123	ENSG00000169750	RAC3	FALSE
168147	MR-PCA	bioa_008	glycine	RALB:P11234:OID30567:v1:Inflammation_II	RALB:P11234:OID30567:v1:Inflammation_II	21	0.0353676	0.01868	0.0583124	PPP	P11234	Lotta et al.	glycine	HMDB0000123	ENSG00000144118	RALB	FALSE
168148	MR-PCA	bioa_008	glycine	RAP1A:P62834:OID30452:v1:Inflammation_II	RAP1A:P62834:OID30452:v1:Inflammation_II	21	0.0146613	0.0186802	0.432535	PPP	P62834	Lotta et al.	glycine	HMDB0000123	ENSG00000116473	RAP1A	FALSE
168150	MR-PCA	bioa_008	glycine	RBKS:Q9H477:OID20986:v1:Neurology	RBKS:Q9H477:OID20986:v1:Neurology	21	0.0379499	0.0187072	0.0424958	PPP	Q9H477	Lotta et al.	glycine	HMDB0000123	ENSG00000171174	RBKS	FALSE
168156	MR-PCA	bioa_008	glycine	SAT1:P21673:OID30111:v1:Cardiometabolic_II	SAT1:P21673:OID30111:v1:Cardiometabolic_II	21	0.0318623	0.0187138	0.0886416	PPP	P21673	Lotta et al.	glycine	HMDB0000123	ENSG00000130066	SAT1	FALSE
168158	MR-PCA	bioa_008	glycine	SAT2:Q96F10:OID31306:v1:Oncology_II	SAT2:Q96F10:OID31306:v1:Oncology_II	21	0.0352081	0.0185803	0.0581042	PPP	Q96F10	Lotta et al.	glycine	HMDB0000123	ENSG00000141504	SAT2	FALSE
168159	MR-PCA	bioa_008	glycine	SCLY:Q96I15:OID21425:v1:Oncology	SCLY:Q96I15:OID21425:v1:Oncology	21	0.00728737	0.0184397	0.692695	PPP	Q96I15	Lotta et al.	glycine	HMDB0000123	ENSG00000132330	SCLY	FALSE
168160	MR-PCA	bioa_008	glycine	SDHB:P21912:OID31436:v1:Oncology_II	SDHB:P21912:OID31436:v1:Oncology_II	21	-0.00443765	0.0184525	0.80995	PPP	P21912	Lotta et al.	glycine	HMDB0000123	ENSG00000117118	SDHB	FALSE
168164	MR-PCA	bioa_008	glycine	SETMAR:Q53H47:OID20948:v1:Neurology	SETMAR:Q53H47:OID20948:v1:Neurology	21	-0.016098	0.0185872	0.386447	PPP	Q53H47	Lotta et al.	glycine	HMDB0000123	ENSG00000170364	SETMAR	FALSE
168165	MR-PCA	bioa_008	glycine	SHMT1:P34896:OID20714:v1:Inflammation	SHMT1:P34896:OID20714:v1:Inflammation	21	0.0194665	0.0184567	0.291559	PPP	P34896	Lotta et al.	glycine	HMDB0000123	ENSG00000176974	SHMT1	FALSE
168166	MR-PCA	bioa_008	glycine	SIRT1:Q96EB6:OID30439:v1:Inflammation_II	SIRT1:Q96EB6:OID30439:v1:Inflammation_II	21	0.0172339	0.0186802	0.356228	PPP	Q96EB6	Lotta et al.	glycine	HMDB0000123	ENSG00000096717	SIRT1	FALSE
168168	MR-PCA	bioa_008	glycine	SIRT2:Q8IXJ6:OID21375:v1:Oncology	SIRT2:Q8IXJ6:OID21375:v1:Oncology	21	-0.00522756	0.0185257	0.777806	PPP	Q8IXJ6	Lotta et al.	glycine	HMDB0000123	ENSG00000068903	SIRT2	FALSE
168171	MR-PCA	bioa_008	glycine	SLC16A1:P53985:OID20799:v1:Neurology	SLC16A1:P53985:OID20799:v1:Neurology	21	-0.0132426	0.0186966	0.478765	PPP	P53985	Lotta et al.	glycine	HMDB0000123	ENSG00000155380	SLC16A1	FALSE
168172	MR-PCA	bioa_008	glycine	SLC1A4:P43007:OID30926:v1:Neurology_II	SLC1A4:P43007:OID30926:v1:Neurology_II	21	0.00564744	0.01867	0.76228	PPP	P43007	Lotta et al.	glycine	HMDB0000123	ENSG00000115902	SLC1A4	FALSE
168175	MR-PCA	bioa_008	glycine	SMPD3:Q9NY59:OID30477:v1:Inflammation_II	SMPD3:Q9NY59:OID30477:v1:Inflammation_II	21	0.0672694	0.0186784	0.00031643	PPP	Q9NY59	Lotta et al.	glycine	HMDB0000123	ENSG00000103056	SMPD3	FALSE
168176	MR-PCA	bioa_008	glycine	SMS:P52788:OID30853:v1:Neurology_II	SMS:P52788:OID30853:v1:Neurology_II	21	-0.0154653	0.018712	0.408527	PPP	P52788	Lotta et al.	glycine	HMDB0000123	ENSG00000102172	SMS	FALSE
168180	MR-PCA	bioa_008	glycine	SPTLC1:O15269:OID31086:v1:Neurology_II	SPTLC1:O15269:OID31086:v1:Neurology_II	21	0.00769872	0.0184377	0.676273	PPP	O15269	Lotta et al.	glycine	HMDB0000123	ENSG00000090054	SPTLC1	FALSE
168182	MR-PCA	bioa_008	glycine	SULT1A1:P50225:OID21031:v1:Neurology	SULT1A1:P50225:OID21031:v1:Neurology	21	0.00374404	0.0184078	0.838827	PPP	P50225	Lotta et al.	glycine	HMDB0000123	ENSG00000196502	SULT1A1	FALSE
168184	MR-PCA	bioa_008	glycine	SUOX:P51687:OID31031:v1:Neurology_II	SUOX:P51687:OID31031:v1:Neurology_II	21	0.0593461	0.0184305	0.00128192	PPP	P51687	Lotta et al.	glycine	HMDB0000123	ENSG00000139531	SUOX	FALSE
168185	MR-PCA	bioa_008	glycine	TARS1:P26639:OID31343:v1:Oncology_II	TARS1:P26639:OID31343:v1:Oncology_II	21	0.0267792	0.0184585	0.146842	PPP	P26639	Lotta et al.	glycine	HMDB0000123	ENSG00000113407	TARS	FALSE
168186	MR-PCA	bioa_008	glycine	TDO2:P48775:OID30910:v1:Neurology_II	TDO2:P48775:OID30910:v1:Neurology_II	21	0.034745	0.0186691	0.0627305	PPP	P48775	Lotta et al.	glycine	HMDB0000123	ENSG00000151790	TDO2	FALSE
168187	MR-PCA	bioa_008	glycine	THTPA:Q9BU02:OID31375:v1:Oncology_II	THTPA:Q9BU02:OID31375:v1:Oncology_II	21	-0.0206567	0.0184767	0.263571	PPP	Q9BU02	Lotta et al.	glycine	HMDB0000123	ENSG00000259431	THTPA	FALSE
168189	MR-PCA	bioa_008	glycine	TIGAR:Q9NQ88:OID20894:v1:Neurology	TIGAR:Q9NQ88:OID20894:v1:Neurology	21	0.00509685	0.0187143	0.785353	PPP	Q9NQ88	Lotta et al.	glycine	HMDB0000123	ENSG00000078237	TIGAR	FALSE
168191	MR-PCA	bioa_008	glycine	TK1:P04183:OID31294:v1:Oncology_II	TK1:P04183:OID31294:v1:Oncology_II	21	0.0208215	0.0185811	0.26247	PPP	P04183	Lotta et al.	glycine	HMDB0000123	ENSG00000167900	TK1	FALSE
168193	MR-PCA	bioa_008	glycine	TPK1:Q9H3S4:OID30338:v1:Cardiometabolic_II	TPK1:Q9H3S4:OID30338:v1:Cardiometabolic_II	21	-0.0525317	0.018411	0.00432701	PPP	Q9H3S4	Lotta et al.	glycine	HMDB0000123	ENSG00000196511	TPK1	FALSE
168194	MR-PCA	bioa_008	glycine	TREH:O43280:OID30388:v1:Cardiometabolic_II	TREH:O43280:OID30388:v1:Cardiometabolic_II	21	0.0238587	0.0184184	0.195193	PPP	O43280	Lotta et al.	glycine	HMDB0000123	ENSG00000118094	TREH	FALSE
168195	MR-PCA	bioa_008	glycine	TYMP:P19971:OID20234:v1:Cardiometabolic	TYMP:P19971:OID20234:v1:Cardiometabolic	21	-0.00108069	0.0185502	0.953543	PPP	P19971	Lotta et al.	glycine	HMDB0000123	ENSG00000025708	TYMP	FALSE
168197	MR-PCA	bioa_008	glycine	UPB1:Q9UBR1:OID30352:v1:Cardiometabolic_II	UPB1:Q9UBR1:OID30352:v1:Cardiometabolic_II	21	0.0487903	0.0184136	0.00805649	PPP	Q9UBR1	Lotta et al.	glycine	HMDB0000123	ENSG00000100024	UPB1	FALSE
168199	MR-PCA	bioa_008	glycine	VNN1:O95497:OID30711:v1:Inflammation_II	VNN1:O95497:OID30711:v1:Inflammation_II	21	0.0328943	0.0184011	0.0738354	PPP	O95497	Lotta et al.	glycine	HMDB0000123	ENSG00000112299	VNN1	FALSE
168200	MR-PCA	bioa_008	glycine	VNN2:O95498:OID21310:v1:Oncology	VNN2:O95498:OID21310:v1:Oncology	21	0.0144491	0.0185256	0.435419	PPP	O95498	Lotta et al.	glycine	HMDB0000123	ENSG00000112303	VNN2	FALSE
168201	MR-PCA	bioa_008	glycine	WARS:P23381:OID21084:v1:Neurology	WARS:P23381:OID21084:v1:Neurology	21	-0.0716862	0.0184787	0.000104713	PPP	P23381	Lotta et al.	glycine	HMDB0000123	ENSG00000140105	WARS	FALSE
168202	MR-PCA	bioa_008	glycine	YARS1:P54577:OID31494:v1:Oncology_II	YARS1:P54577:OID31494:v1:Oncology_II	21	-0.0265372	0.0184522	0.15039	PPP	P54577	Lotta et al.	glycine	HMDB0000123	ENSG00000134684	YARS	FALSE
168203	MR-PCA	bioa_009	histidine	10024_44_HOGA1_HOGA1	10024_44_HOGA1_HOGA1	10	0.0234834	0.0421077	0.57705	DeCODE	Q86XE5	Lotta et al.	histidine	HMDB0000177	ENSG00000241935	HOGA1	FALSE
168204	MR-PCA	bioa_009	histidine	10086_39_CBS_CBS	10086_39_CBS_CBS	10	-0.0411176	0.0419819	0.327377	DeCODE	P35520	Lotta et al.	histidine	HMDB0000177	ENSG00000160200	CBS	FALSE
168205	MR-PCA	bioa_009	histidine	10531_18_NRAS_RASN	10531_18_NRAS_RASN	10	0.0107457	0.0421273	0.798663	DeCODE	P01111	Lotta et al.	histidine	HMDB0000177	ENSG00000213281	NRAS	FALSE
168206	MR-PCA	bioa_009	histidine	10612_18_PLOD3_PLOD3	10612_18_PLOD3_PLOD3	10	0.0402533	0.0420467	0.338392	DeCODE	O60568	Lotta et al.	histidine	HMDB0000177	ENSG00000106397	PLOD3	FALSE
168207	MR-PCA	bioa_009	histidine	11098_1_PDXK_PDXK	11098_1_PDXK_PDXK	10	-0.00435188	0.0420745	0.91762	DeCODE	O00764	Lotta et al.	histidine	HMDB0000177	ENSG00000160209	PDXK	FALSE
168208	MR-PCA	bioa_009	histidine	11241_8_ASL_ARLY	11241_8_ASL_ARLY	10	-0.147271	0.0420967	0.000468051	DeCODE	P04424	Lotta et al.	histidine	HMDB0000177	ENSG00000126522	ASL	FALSE
168209	MR-PCA	bioa_009	histidine	11247_20_NAGS_NAGS	11247_20_NAGS_NAGS	10	0.0601714	0.0421076	0.153007	DeCODE	Q8N159	Lotta et al.	histidine	HMDB0000177	ENSG00000161653	NAGS	FALSE
168210	MR-PCA	bioa_009	histidine	11280_6_GAD1_DCE1	11280_6_GAD1_DCE1	10	0.0094844	0.042076	0.82166	DeCODE	Q99259	Lotta et al.	histidine	HMDB0000177	ENSG00000128683	GAD1	FALSE
168211	MR-PCA	bioa_009	histidine	11348_132_P4HA2_P4HA2	11348_132_P4HA2_P4HA2	10	-0.0105984	0.042183	0.801622	DeCODE	O15460	Lotta et al.	histidine	HMDB0000177	ENSG00000072682	P4HA2	FALSE
168212	MR-PCA	bioa_009	histidine	11361_73_TYMP_TP	11361_73_TYMP_TP	9	-0.0341154	0.0431943	0.429637	DeCODE	P19971	Lotta et al.	histidine	HMDB0000177	ENSG00000025708	TYMP	FALSE
168213	MR-PCA	bioa_009	histidine	11368_32_AK2_KAD2	11368_32_AK2_KAD2	10	-0.0115913	0.0420725	0.782926	DeCODE	P54819	Lotta et al.	histidine	HMDB0000177	ENSG00000004455	AK2	FALSE
168214	MR-PCA	bioa_009	histidine	11377_19_ADH7_ADH7	11377_19_ADH7_ADH7	10	0.0221383	0.0419744	0.597898	DeCODE	P40394	Lotta et al.	histidine	HMDB0000177	ENSG00000196344	ADH7	FALSE
168215	MR-PCA	bioa_009	histidine	11381_56_PRPS1_PRPS1	11381_56_PRPS1_PRPS1	10	0.00614557	0.0421108	0.88397	DeCODE	P60891	Lotta et al.	histidine	HMDB0000177	ENSG00000147224	PRPS1	FALSE
168216	MR-PCA	bioa_009	histidine	11382_5_BLVRA_BIEA	11382_5_BLVRA_BIEA	10	-0.055114	0.0421304	0.190813	DeCODE	P53004	Lotta et al.	histidine	HMDB0000177	ENSG00000106605	BLVRA	FALSE
168217	MR-PCA	bioa_009	histidine	11391_69_MVK_MVK	11391_69_MVK_MVK	10	-0.00960333	0.0421288	0.819684	DeCODE	Q03426	Lotta et al.	histidine	HMDB0000177	ENSG00000110921	MVK	FALSE
168218	MR-PCA	bioa_009	histidine	11402_17_KMT2C_KMT2C	11402_17_KMT2C_KMT2C	10	0.0305671	0.0420769	0.467558	DeCODE	Q8NEZ4	Lotta et al.	histidine	HMDB0000177	ENSG00000055609	KMT2C	FALSE
168219	MR-PCA	bioa_009	histidine	11424_4_FAH_FAAA	11424_4_FAH_FAAA	10	-0.12137	0.0421054	0.00394491	DeCODE	P16930	Lotta et al.	histidine	HMDB0000177	ENSG00000103876	FAH	FALSE
168220	MR-PCA	bioa_009	histidine	11441_11_PYGL_PYGL	11441_11_PYGL_PYGL	10	-0.00407456	0.0421117	0.92292	DeCODE	P06737	Lotta et al.	histidine	HMDB0000177	ENSG00000100504	PYGL	FALSE
168221	MR-PCA	bioa_009	histidine	11448_34_GALK1_GALK1	11448_34_GALK1_GALK1	10	-0.0243285	0.0420937	0.563291	DeCODE	P51570	Lotta et al.	histidine	HMDB0000177	ENSG00000108479	GALK1	FALSE
168222	MR-PCA	bioa_009	histidine	11572_4_DNM2_DYN2	11572_4_DNM2_DYN2	10	-0.0361092	0.0420755	0.390782	DeCODE	P50570	Lotta et al.	histidine	HMDB0000177	ENSG00000079805	DNM2	FALSE
168223	MR-PCA	bioa_009	histidine	11645_9_P4HA1_P4HA1	11645_9_P4HA1_P4HA1	10	0.00649182	0.0421117	0.877486	DeCODE	P13674	Lotta et al.	histidine	HMDB0000177	ENSG00000122884	P4HA1	FALSE
168224	MR-PCA	bioa_009	histidine	11653_69_SLC6A9_SC6A9	11653_69_SLC6A9_SC6A9	10	0.0302569	0.0419642	0.470899	DeCODE	P48067	Lotta et al.	histidine	HMDB0000177	ENSG00000196517	SLC6A9	FALSE
168225	MR-PCA	bioa_009	histidine	11709_29_CPT1B_CPT1B	11709_29_CPT1B_CPT1B	10	0.0293324	0.04193	0.484204	DeCODE	Q92523	Lotta et al.	histidine	HMDB0000177	ENSG00000205560	CPT1B	FALSE
168226	MR-PCA	bioa_009	histidine	12018_84_TPK1_TPK1	12018_84_TPK1_TPK1	10	-0.054111	0.0421199	0.1989	DeCODE	Q9H3S4	Lotta et al.	histidine	HMDB0000177	ENSG00000196511	TPK1	FALSE
168227	MR-PCA	bioa_009	histidine	12334_25_SHMT1_cSHMT	12334_25_SHMT1_cSHMT	10	-0.0384707	0.0420646	0.360421	DeCODE	P34896	Lotta et al.	histidine	HMDB0000177	ENSG00000176974	SHMT1	FALSE
168228	MR-PCA	bioa_009	histidine	12340_17_AARS_SYAC	12340_17_AARS_SYAC	10	-0.075043	0.0421241	0.074835	DeCODE	P49588	Lotta et al.	histidine	HMDB0000177	ENSG00000090861	AARS	FALSE
168229	MR-PCA	bioa_009	histidine	12348_46_SARS2_SYSM	12348_46_SARS2_SYSM	10	-0.0125708	0.0421303	0.765414	DeCODE	Q9NP81	Lotta et al.	histidine	HMDB0000177	ENSG00000104835	SARS2	FALSE
168230	MR-PCA	bioa_009	histidine	12374_8_PAFAH1B3_PA1B3	12374_8_PAFAH1B3_PA1B3	10	-0.064223	0.041892	0.12526	DeCODE	Q15102	Lotta et al.	histidine	HMDB0000177	ENSG00000079462	PAFAH1B3	FALSE
168231	MR-PCA	bioa_009	histidine	12395_86_DARS2_SYDM	12395_86_DARS2_SYDM	10	0.0100319	0.0421231	0.81176	DeCODE	Q6PI48	Lotta et al.	histidine	HMDB0000177	ENSG00000117593	DARS2	FALSE
168232	MR-PCA	bioa_009	histidine	12422_143_ALOX15B_LX15B	12422_143_ALOX15B_LX15B	10	-0.101893	0.0421029	0.0155161	DeCODE	O15296	Lotta et al.	histidine	HMDB0000177	ENSG00000179593	ALOX15B	FALSE
168233	MR-PCA	bioa_009	histidine	12425_104_ARF6_ARF6	12425_104_ARF6_ARF6	10	0.000308999	0.0418812	0.994113	DeCODE	P62330	Lotta et al.	histidine	HMDB0000177	ENSG00000165527	ARF6	FALSE
168234	MR-PCA	bioa_009	histidine	12428_2_LYPLAL1_LYPL1	12428_2_LYPLAL1_LYPL1	10	-0.00242631	0.0421125	0.954055	DeCODE	Q5VWZ2	Lotta et al.	histidine	HMDB0000177	ENSG00000143353	LYPLAL1	FALSE
168235	MR-PCA	bioa_009	histidine	12450_42_PMVK_PMVK	12450_42_PMVK_PMVK	10	-0.0272522	0.0421488	0.517909	DeCODE	Q15126	Lotta et al.	histidine	HMDB0000177	ENSG00000163344	PMVK	FALSE
168236	MR-PCA	bioa_009	histidine	12462_20_SETMAR_SETMR	12462_20_SETMAR_SETMR	10	-0.0143633	0.0421183	0.733087	DeCODE	Q53H47	Lotta et al.	histidine	HMDB0000177	ENSG00000170364	SETMAR	FALSE
168237	MR-PCA	bioa_009	histidine	12476_50_TIGAR_TIGAR	12476_50_TIGAR_TIGAR	10	-0.0249876	0.0421577	0.553371	DeCODE	Q9NQ88	Lotta et al.	histidine	HMDB0000177	ENSG00000078237	TIGAR	FALSE
168238	MR-PCA	bioa_009	histidine	12507_16_ITPKC_IP3KC	12507_16_ITPKC_IP3KC	10	-0.0259017	0.0421201	0.538589	DeCODE	Q96DU7	Lotta et al.	histidine	HMDB0000177	ENSG00000086544	ITPKC	FALSE
168239	MR-PCA	bioa_009	histidine	12515_45_UCK2_UCK2	12515_45_UCK2_UCK2	10	-0.0185491	0.0420656	0.659245	DeCODE	Q9BZX2	Lotta et al.	histidine	HMDB0000177	ENSG00000143179	UCK2	FALSE
168240	MR-PCA	bioa_009	histidine	12524_18_SAT2_SAT2	12524_18_SAT2_SAT2	10	-0.0606518	0.0422086	0.150731	DeCODE	Q96F10	Lotta et al.	histidine	HMDB0000177	ENSG00000141504	SAT2	FALSE
168241	MR-PCA	bioa_009	histidine	12581_39_IMPA2_IMPA2	12581_39_IMPA2_IMPA2	10	0.0297417	0.0420628	0.479517	DeCODE	O14732	Lotta et al.	histidine	HMDB0000177	ENSG00000141401	IMPA2	FALSE
168242	MR-PCA	bioa_009	histidine	12632_14_NAT1_ARY1	12632_14_NAT1_ARY1	10	-0.0319722	0.0420897	0.447481	DeCODE	P18440	Lotta et al.	histidine	HMDB0000177	ENSG00000171428	NAT1	FALSE
168243	MR-PCA	bioa_009	histidine	12636_113_SMYD2_SMYD2	12636_113_SMYD2_SMYD2	10	-0.0510477	0.0421022	0.225332	DeCODE	Q9NRG4	Lotta et al.	histidine	HMDB0000177	ENSG00000143499	SMYD2	FALSE
168244	MR-PCA	bioa_009	histidine	12637_7_CRAT_CACP	12637_7_CRAT_CACP	10	0.0122212	0.0421508	0.771863	DeCODE	P43155	Lotta et al.	histidine	HMDB0000177	ENSG00000095321	CRAT	FALSE
168245	MR-PCA	bioa_009	histidine	12641_3_INPP5B_I5P2	12641_3_INPP5B_I5P2	10	-0.0472529	0.0420986	0.261678	DeCODE	P32019	Lotta et al.	histidine	HMDB0000177	ENSG00000204084	INPP5B	FALSE
168246	MR-PCA	bioa_009	histidine	12644_63_ADSS_PURA2	12644_63_ADSS_PURA2	10	0.0498668	0.0416356	0.231035	DeCODE	P30520	Lotta et al.	histidine	HMDB0000177	ENSG00000035687	ADSS	FALSE
168247	MR-PCA	bioa_009	histidine	12647_52_SETD2_SETD2	12647_52_SETD2_SETD2	10	-0.0182303	0.0420972	0.664976	DeCODE	Q9BYW2	Lotta et al.	histidine	HMDB0000177	ENSG00000181555	SETD2	FALSE
168248	MR-PCA	bioa_009	histidine	12658_72_PANK3_PANK3	12658_72_PANK3_PANK3	10	-0.0362675	0.0421786	0.389869	DeCODE	Q9H999	Lotta et al.	histidine	HMDB0000177	ENSG00000120137	PANK3	FALSE
168249	MR-PCA	bioa_009	histidine	12667_2_GDA_GUAD	12667_2_GDA_GUAD	10	-0.0183943	0.0421128	0.662266	DeCODE	Q9Y2T3	Lotta et al.	histidine	HMDB0000177	ENSG00000119125	GDA	FALSE
168250	MR-PCA	bioa_009	histidine	12675_14_DARS_SYDC	12675_14_DARS_SYDC	10	-0.043589	0.0420273	0.299662	DeCODE	P14868	Lotta et al.	histidine	HMDB0000177	ENSG00000115866	DARS	FALSE
168251	MR-PCA	bioa_009	histidine	12686_15_MPST_THTM	12686_15_MPST_THTM	10	-0.0164569	0.0426075	0.699316	DeCODE	P25325	Lotta et al.	histidine	HMDB0000177	ENSG00000128309	MPST	FALSE
168252	MR-PCA	bioa_009	histidine	12691_44_SHMT2_GLYM	12691_44_SHMT2_GLYM	10	-0.00323865	0.042131	0.938726	DeCODE	P34897	Lotta et al.	histidine	HMDB0000177	ENSG00000182199	SHMT2	FALSE
168253	MR-PCA	bioa_009	histidine	12692_56_DOT1L_DOT1L	12692_56_DOT1L_DOT1L	10	-0.0436034	0.0421337	0.300724	DeCODE	Q8TEK3	Lotta et al.	histidine	HMDB0000177	ENSG00000104885	DOT1L	FALSE
168254	MR-PCA	bioa_009	histidine	12697_30_PIP4K2A_PI42A	12697_30_PIP4K2A_PI42A	10	-0.0334636	0.0419999	0.425593	DeCODE	P48426	Lotta et al.	histidine	HMDB0000177	ENSG00000150867	PIP4K2A	FALSE
168255	MR-PCA	bioa_009	histidine	12700_9_ACLY_ACLY	12700_9_ACLY_ACLY	10	0.0161494	0.0420156	0.700706	DeCODE	P53396	Lotta et al.	histidine	HMDB0000177	ENSG00000131473	ACLY	FALSE
168256	MR-PCA	bioa_009	histidine	12786_61_GPCPD1_GDE5	12786_61_GPCPD1_GDE5	10	-0.0133574	0.0421411	0.751267	DeCODE	Q9NPB8	Lotta et al.	histidine	HMDB0000177	ENSG00000125772	GPCPD1	FALSE
168257	MR-PCA	bioa_009	histidine	12812_25_ACYP2_ACYP2	12812_25_ACYP2_ACYP2	10	-0.039579	0.0421232	0.347422	DeCODE	P14621	Lotta et al.	histidine	HMDB0000177	ENSG00000170634	ACYP2	FALSE
168258	MR-PCA	bioa_009	histidine	12815_9_IARS_SYIC	12815_9_IARS_SYIC	10	0.00263348	0.0421044	0.950128	DeCODE	P41252	Lotta et al.	histidine	HMDB0000177	ENSG00000196305	IARS	FALSE
168259	MR-PCA	bioa_009	histidine	12818_159_SLC14A2_UT2	12818_159_SLC14A2_UT2	10	-0.00343375	0.0420894	0.934979	DeCODE	Q15849	Lotta et al.	histidine	HMDB0000177	ENSG00000132874	SLC14A2	FALSE
168260	MR-PCA	bioa_009	histidine	12881_17_RDH16_RDH16	12881_17_RDH16_RDH16	10	-0.0389278	0.0421127	0.355292	DeCODE	O75452	Lotta et al.	histidine	HMDB0000177	ENSG00000139547	RDH16	FALSE
168261	MR-PCA	bioa_009	histidine	12895_28_DGKB_DGKB	12895_28_DGKB_DGKB	10	-0.0440491	0.0420403	0.294739	DeCODE	Q9Y6T7	Lotta et al.	histidine	HMDB0000177	ENSG00000136267	DGKB	FALSE
168262	MR-PCA	bioa_009	histidine	12960_9_GCK_HXK4	12960_9_GCK_HXK4	10	-0.0359623	0.042289	0.395106	DeCODE	P35557	Lotta et al.	histidine	HMDB0000177	ENSG00000106633	GCK	FALSE
168263	MR-PCA	bioa_009	histidine	13059_33_RFK_RIFK	13059_33_RFK_RIFK	10	-0.069361	0.0420166	0.0987797	DeCODE	Q969G6	Lotta et al.	histidine	HMDB0000177	ENSG00000135002	RFK	FALSE
168264	MR-PCA	bioa_009	histidine	13083_18_VARS_SYVC	13083_18_VARS_SYVC	10	0.0335551	0.0419979	0.424307	DeCODE	P26640	Lotta et al.	histidine	HMDB0000177	ENSG00000204394	VARS1	FALSE
168265	MR-PCA	bioa_009	histidine	13130_150_HK2_HXK2	13130_150_HK2_HXK2	10	0.03329	0.0421436	0.429577	DeCODE	P52789	Lotta et al.	histidine	HMDB0000177	ENSG00000159399	HK2	FALSE
168266	MR-PCA	bioa_009	histidine	13131_5_HK1_HXK1	13131_5_HK1_HXK1	10	0.0153088	0.042079	0.715999	DeCODE	P19367	Lotta et al.	histidine	HMDB0000177	ENSG00000156515	HK1	FALSE
168267	MR-PCA	bioa_009	histidine	13430_50_SLC14A1_UT1	13430_50_SLC14A1_UT1	10	-0.0194593	0.0421542	0.644352	DeCODE	Q13336	Lotta et al.	histidine	HMDB0000177	ENSG00000141469	SLC14A1	FALSE
168268	MR-PCA	bioa_009	histidine	13473_55_ITPKA_IP3KA	13473_55_ITPKA_IP3KA	10	-0.0244899	0.042118	0.560932	DeCODE	P23677	Lotta et al.	histidine	HMDB0000177	ENSG00000137825	ITPKA	FALSE
168269	MR-PCA	bioa_009	histidine	13494_6_CERS5_CERS5	13494_6_CERS5_CERS5	10	-0.0275339	0.0420866	0.51297	DeCODE	Q8N5B7	Lotta et al.	histidine	HMDB0000177	ENSG00000139624	CERS5	FALSE
168270	MR-PCA	bioa_009	histidine	13498_1_MIOX_MIOX	13498_1_MIOX_MIOX	10	0.0405785	0.0417527	0.331111	DeCODE	Q9UGB7	Lotta et al.	histidine	HMDB0000177	ENSG00000100253	MIOX	FALSE
168271	MR-PCA	bioa_009	histidine	13595_20_THTPA_THTPA	13595_20_THTPA_THTPA	10	0.0275633	0.0420541	0.512194	DeCODE	Q9BU02	Lotta et al.	histidine	HMDB0000177	ENSG00000259431	THTPA	FALSE
168272	MR-PCA	bioa_009	histidine	13596_3_RAB27B_RB27B	13596_3_RAB27B_RB27B	10	-0.0105032	0.0421111	0.803038	DeCODE	O00194	Lotta et al.	histidine	HMDB0000177	ENSG00000041353	RAB27B	FALSE
168273	MR-PCA	bioa_009	histidine	13623_4_MLL2_MLL2	13623_4_MLL2_MLL2	10	-0.0553932	0.042154	0.188824	DeCODE	O14686	Lotta et al.	histidine	HMDB0000177	ENSG00000167548	KMT2D	FALSE
168274	MR-PCA	bioa_009	histidine	13624_17_NADK_NADK	13624_17_NADK_NADK	10	0.00614366	0.0422263	0.884321	DeCODE	O95544	Lotta et al.	histidine	HMDB0000177	ENSG00000008130	NADK	FALSE
168275	MR-PCA	bioa_009	histidine	13689_2_ODC1_Ornithine_decarboxylase	13689_2_ODC1_Ornithine_decarboxylase	10	-0.0514968	0.0420019	0.220176	DeCODE	P11926	Lotta et al.	histidine	HMDB0000177	ENSG00000115758	ODC1	FALSE
168276	MR-PCA	bioa_009	histidine	13936_24_PGK2_PGK2	13936_24_PGK2_PGK2	10	0.0246346	0.042105	0.558497	DeCODE	P07205	Lotta et al.	histidine	HMDB0000177	ENSG00000170950	PGK2	FALSE
168277	MR-PCA	bioa_009	histidine	13941_82_FARS2_SYFM	13941_82_FARS2_SYFM	10	-0.0104031	0.0420149	0.804441	DeCODE	O95363	Lotta et al.	histidine	HMDB0000177	ENSG00000145982	FARS2	FALSE
168278	MR-PCA	bioa_009	histidine	13947_371_NUDT12_NUD12	13947_371_NUDT12_NUD12	10	0.00711273	0.0421449	0.865979	DeCODE	Q9BQG2	Lotta et al.	histidine	HMDB0000177	ENSG00000112874	NUDT12	FALSE
168279	MR-PCA	bioa_009	histidine	13990_1_PC_pyruvate_carboxylase	13990_1_PC_pyruvate_carboxylase	10	-0.0437123	0.0420041	0.29803	DeCODE	P11498	Lotta et al.	histidine	HMDB0000177	ENSG00000173599	PC	FALSE
168280	MR-PCA	bioa_009	histidine	13998_26_ADSSL1_PURA1	13998_26_ADSSL1_PURA1	10	-0.100406	0.0421234	0.0171431	DeCODE	Q8N142	Lotta et al.	histidine	HMDB0000177	ENSG00000185100	ADSSL1	FALSE
168281	MR-PCA	bioa_009	histidine	14006_36_GNMT_GNMT	14006_36_GNMT_GNMT	10	-0.0427408	0.0420073	0.308934	DeCODE	Q14749	Lotta et al.	histidine	HMDB0000177	ENSG00000124713	GNMT	FALSE
168282	MR-PCA	bioa_009	histidine	14048_7_IL1RAP_IL_1_R_AcP	14048_7_IL1RAP_IL_1_R_AcP	10	0.0153666	0.0421407	0.715372	DeCODE	Q9NPH3	Lotta et al.	histidine	HMDB0000177	ENSG00000196083	IL1RAP	FALSE
168283	MR-PCA	bioa_009	histidine	14079_14_IL18R1_IL_18_Ra	14079_14_IL18R1_IL_18_Ra	10	5.06683e-05	0.0421394	0.999041	DeCODE	Q13478	Lotta et al.	histidine	HMDB0000177	ENSG00000115604	IL18R1	FALSE
168284	MR-PCA	bioa_009	histidine	14083_25_SEPHS1_SPS1	14083_25_SEPHS1_SPS1	10	-0.0409717	0.0421319	0.33082	DeCODE	P49903	Lotta et al.	histidine	HMDB0000177	ENSG00000086475	SEPHS1	FALSE
168285	MR-PCA	bioa_009	histidine	14098_28_CARS_SYCC	14098_28_CARS_SYCC	10	-0.0384812	0.0420857	0.360531	DeCODE	P49589	Lotta et al.	histidine	HMDB0000177	ENSG00000110619	CARS	FALSE
168286	MR-PCA	bioa_009	histidine	14226_120_BHMT2_BHMT2	14226_120_BHMT2_BHMT2	10	0.00255045	0.042096	0.951689	DeCODE	Q9H2M3	Lotta et al.	histidine	HMDB0000177	ENSG00000132840	BHMT2	FALSE
168287	MR-PCA	bioa_009	histidine	14271_23_RAB6B_RAB6B	14271_23_RAB6B_RAB6B	10	0.0103715	0.0424503	0.806982	DeCODE	Q9NRW1	Lotta et al.	histidine	HMDB0000177	ENSG00000154917	RAB6B	FALSE
168288	MR-PCA	bioa_009	histidine	14287_6_RAB5C_RAB5C	14287_6_RAB5C_RAB5C	10	0.00170237	0.0421353	0.967772	DeCODE	P51148	Lotta et al.	histidine	HMDB0000177	ENSG00000108774	RAB5C	FALSE
168289	MR-PCA	bioa_009	histidine	14332_3_RALA_RALA	14332_3_RALA_RALA	10	-0.0303233	0.0419469	0.469742	DeCODE	P11233	Lotta et al.	histidine	HMDB0000177	ENSG00000006451	RALA	FALSE
168290	MR-PCA	bioa_009	histidine	15414_316_LDHA_LDHA	15414_316_LDHA_LDHA	10	-0.0375794	0.0420957	0.372011	DeCODE	P00338	Lotta et al.	histidine	HMDB0000177	ENSG00000134333	LDHA	FALSE
168291	MR-PCA	bioa_009	histidine	15426_5_NEU1_NEUR1	15426_5_NEU1_NEUR1	10	0.0286876	0.0421335	0.495951	DeCODE	Q99519	Lotta et al.	histidine	HMDB0000177	ENSG00000204386	NEU1	FALSE
168292	MR-PCA	bioa_009	histidine	15431_31_OTC_OTCase	15431_31_OTC_OTCase	10	-0.144999	0.0421999	0.000590366	DeCODE	P00480	Lotta et al.	histidine	HMDB0000177	ENSG00000036473	OTC	FALSE
168293	MR-PCA	bioa_009	histidine	15435_4_PNP_PNP	15435_4_PNP_PNP	10	-0.0373959	0.0420273	0.373573	DeCODE	P00491	Lotta et al.	histidine	HMDB0000177	ENSG00000198805	PNP	FALSE
168294	MR-PCA	bioa_009	histidine	15457_14_ANPEP_Aminopeptidase_N	15457_14_ANPEP_Aminopeptidase_N	10	0.0371136	0.041959	0.376415	DeCODE	P15144	Lotta et al.	histidine	HMDB0000177	ENSG00000166825	ANPEP	FALSE
168295	MR-PCA	bioa_009	histidine	15480_2_VNN2_VNN2	15480_2_VNN2_VNN2	10	0.0428682	0.0421304	0.308911	DeCODE	O95498	Lotta et al.	histidine	HMDB0000177	ENSG00000112303	VNN2	FALSE
168296	MR-PCA	bioa_009	histidine	15487_164_CES1_carboxylesterase__liver	15487_164_CES1_carboxylesterase__liver	10	-0.0459796	0.0420777	0.274512	DeCODE	P23141	Lotta et al.	histidine	HMDB0000177	ENSG00000198848	CES1	FALSE
168297	MR-PCA	bioa_009	histidine	15514_26_BCHE_Pseudocholinesterase	15514_26_BCHE_Pseudocholinesterase	10	-0.0361688	0.0421489	0.390826	DeCODE	P06276	Lotta et al.	histidine	HMDB0000177	ENSG00000114200	BCHE	FALSE
168298	MR-PCA	bioa_009	histidine	15526_33_GSS_GSHB	15526_33_GSS_GSHB	10	-0.0428645	0.0420868	0.30845	DeCODE	P48637	Lotta et al.	histidine	HMDB0000177	ENSG00000100983	GSS	FALSE
168299	MR-PCA	bioa_009	histidine	15542_19_CKMT1A_KCRU	15542_19_CKMT1A_KCRU	10	-0.103704	0.0422033	0.0140004	DeCODE	P12532	Lotta et al.	histidine	HMDB0000177	ENSG00000237289	CKMT1A	FALSE
168300	MR-PCA	bioa_009	histidine	15553_22_ACHE_ACES	15553_22_ACHE_ACES	10	0.0123472	0.0421089	0.769353	DeCODE	P22303	Lotta et al.	histidine	HMDB0000177	ENSG00000087085	ACHE	FALSE
168301	MR-PCA	bioa_009	histidine	15556_49_AMY2B_Alpha_amylase_2B	15556_49_AMY2B_Alpha_amylase_2B	10	0.175134	0.042029	3.08665e-05	DeCODE	P19961	Lotta et al.	histidine	HMDB0000177	ENSG00000240038	AMY2B	FALSE
168302	MR-PCA	bioa_009	histidine	15588_17_GLA_galactosidase__alpha	15588_17_GLA_galactosidase__alpha	10	0.032422	0.0421313	0.441569	DeCODE	P06280	Lotta et al.	histidine	HMDB0000177	ENSG00000102393	GLA	FALSE
168303	MR-PCA	bioa_009	histidine	15607_56_PKLR_KPYR	15607_56_PKLR_KPYR	10	-0.0710567	0.0420372	0.0909649	DeCODE	P30613	Lotta et al.	histidine	HMDB0000177	ENSG00000143627	PKLR	FALSE
168304	MR-PCA	bioa_009	histidine	16015_19_GPT_ALT	16015_19_GPT_ALT	10	-0.0306044	0.0422152	0.468475	DeCODE	P24298	Lotta et al.	histidine	HMDB0000177	ENSG00000167701	GPT	FALSE
168305	MR-PCA	bioa_009	histidine	16769_20_RAC3_RAC3	16769_20_RAC3_RAC3	10	0.0195021	0.042209	0.644056	DeCODE	P60763	Lotta et al.	histidine	HMDB0000177	ENSG00000169750	RAC3	FALSE
168306	MR-PCA	bioa_009	histidine	16809_1_NME4_NDKM	16809_1_NME4_NDKM	10	-0.0278368	0.0420622	0.508098	DeCODE	O00746	Lotta et al.	histidine	HMDB0000177	ENSG00000103202	NME4	FALSE
168307	MR-PCA	bioa_009	histidine	16857_2_RAB2A_RAB2A	16857_2_RAB2A_RAB2A	10	0.0425984	0.042085	0.311443	DeCODE	P61019	Lotta et al.	histidine	HMDB0000177	ENSG00000104388	RAB2A	FALSE
168308	MR-PCA	bioa_009	histidine	16863_47_NANP_NANP	16863_47_NANP_NANP	10	-0.0192346	0.0420193	0.647127	DeCODE	Q8TBE9	Lotta et al.	histidine	HMDB0000177	ENSG00000170191	NANP	FALSE
168309	MR-PCA	bioa_009	histidine	16877_19_MSRB2_MSRB2	16877_19_MSRB2_MSRB2	10	0.0145958	0.0420542	0.728538	DeCODE	Q9Y3D2	Lotta et al.	histidine	HMDB0000177	ENSG00000148450	MSRB2	FALSE
168310	MR-PCA	bioa_009	histidine	16883_57_RAB4A_RAB4A	16883_57_RAB4A_RAB4A	10	0.000139837	0.0421244	0.997351	DeCODE	P20338	Lotta et al.	histidine	HMDB0000177	ENSG00000168118	RAB4A	FALSE
168311	MR-PCA	bioa_009	histidine	16932_5_SULT1E1_SULT_1E	16932_5_SULT1E1_SULT_1E	10	-0.0321713	0.0421915	0.445758	DeCODE	P49888	Lotta et al.	histidine	HMDB0000177	ENSG00000109193	SULT1E1	FALSE
168312	MR-PCA	bioa_009	histidine	17148_7_BLVRB_BLVRB	17148_7_BLVRB_BLVRB	10	-0.0605224	0.0421324	0.150865	DeCODE	P30043	Lotta et al.	histidine	HMDB0000177	ENSG00000090013	BLVRB	FALSE
168313	MR-PCA	bioa_009	histidine	17204_17_PNMT_PNMT	17204_17_PNMT_PNMT	10	-0.0138394	0.0421342	0.742564	DeCODE	Q3KPI0	Lotta et al.	histidine	HMDB0000177	ENSG00000007129	CEACAM21	FALSE
168314	MR-PCA	bioa_009	histidine	17205_21_RAB5A_RAB5A	17205_21_RAB5A_RAB5A	10	-0.0118927	0.0421603	0.777881	DeCODE	P20339	Lotta et al.	histidine	HMDB0000177	ENSG00000144566	RAB5A	FALSE
168315	MR-PCA	bioa_009	histidine	17209_27_SULT2B1_ST2B1	17209_27_SULT2B1_ST2B1	10	0.0166734	0.0421972	0.692747	DeCODE	O00204	Lotta et al.	histidine	HMDB0000177	ENSG00000088002	SULT2B1	FALSE
168316	MR-PCA	bioa_009	histidine	17325_10_GUK1_KGUA	17325_10_GUK1_KGUA	10	-0.0172468	0.0421354	0.682307	DeCODE	Q16774	Lotta et al.	histidine	HMDB0000177	ENSG00000143774	GUK1	FALSE
168317	MR-PCA	bioa_009	histidine	17333_20_ACADM_ACADM	17333_20_ACADM_ACADM	10	0.0189369	0.0422933	0.654332	DeCODE	P11310	Lotta et al.	histidine	HMDB0000177	ENSG00000117054	ACADM	FALSE
168318	MR-PCA	bioa_009	histidine	17357_33_SEPSECS_SPCS	17357_33_SEPSECS_SPCS	10	-0.00231151	0.0421292	0.956244	DeCODE	Q9HD40	Lotta et al.	histidine	HMDB0000177	ENSG00000109618	SEPSECS	FALSE
168319	MR-PCA	bioa_009	histidine	17398_55_HMOX1_HO_1	17398_55_HMOX1_HO_1	10	-0.160323	0.0422496	0.000147839	DeCODE	P09601	Lotta et al.	histidine	HMDB0000177	ENSG00000100292	HMOX1	FALSE
168320	MR-PCA	bioa_009	histidine	17441_4_ALPI_Alkaline_phosphatase__intestine	17441_4_ALPI_Alkaline_phosphatase__intestine	10	0.226354	0.0420179	7.16087e-08	DeCODE	P09923	Lotta et al.	histidine	HMDB0000177	ENSG00000163295	ALPI	FALSE
168321	MR-PCA	bioa_009	histidine	17450_51_HARS_Histidyl_tRNA_synthetase	17450_51_HARS_Histidyl_tRNA_synthetase	10	-0.0183664	0.0422509	0.663782	DeCODE	P12081	Lotta et al.	histidine	HMDB0000177	ENSG00000170445	HARS	FALSE
168322	MR-PCA	bioa_009	histidine	17466_72_ACSF2_ACSF2	17466_72_ACSF2_ACSF2	10	-0.0223932	0.042322	0.596726	DeCODE	Q96CM8	Lotta et al.	histidine	HMDB0000177	ENSG00000167107	ACSF2	FALSE
168323	MR-PCA	bioa_009	histidine	17467_1_DHRS9_DHRS9	17467_1_DHRS9_DHRS9	10	-0.0627092	0.0419624	0.135067	DeCODE	Q9BPW9	Lotta et al.	histidine	HMDB0000177	ENSG00000073737	DHRS9	FALSE
168324	MR-PCA	bioa_009	histidine	17495_141_SIRT3_SIR3	17495_141_SIRT3_SIR3	10	-0.0888849	0.0419204	0.0339784	DeCODE	Q9NTG7	Lotta et al.	histidine	HMDB0000177	ENSG00000142082	SIRT3	FALSE
168325	MR-PCA	bioa_009	histidine	17509_6_HPD_HPPD	17509_6_HPD_HPPD	10	-0.0230054	0.0422231	0.585854	DeCODE	P32754	Lotta et al.	histidine	HMDB0000177	ENSG00000158104	HPD	FALSE
168326	MR-PCA	bioa_009	histidine	17675_17_ACOT13_ACO13	17675_17_ACOT13_ACO13	10	0.00602021	0.0421455	0.886414	DeCODE	Q9NPJ3	Lotta et al.	histidine	HMDB0000177	ENSG00000112304	ACOT13	FALSE
168327	MR-PCA	bioa_009	histidine	17744_31_RAB11A_RB11A	17744_31_RAB11A_RB11A	10	0.0211968	0.042048	0.614185	DeCODE	P62491	Lotta et al.	histidine	HMDB0000177	ENSG00000103769	RAB11A	FALSE
168328	MR-PCA	bioa_009	histidine	17752_24_ARG2_Arginase	17752_24_ARG2_Arginase	10	-0.0092377	0.0421004	0.826322	DeCODE	P78540	Lotta et al.	histidine	HMDB0000177	ENSG00000081181	ARG2	FALSE
168329	MR-PCA	bioa_009	histidine	17789_1_QPRT_NADC	17789_1_QPRT_NADC	10	-0.0104422	0.0422049	0.804586	DeCODE	Q15274	Lotta et al.	histidine	HMDB0000177	ENSG00000103485	QPRT	FALSE
168330	MR-PCA	bioa_009	histidine	17792_158_ALDH5A1_SSDH	17792_158_ALDH5A1_SSDH	10	-0.0778781	0.0417089	0.0618759	DeCODE	P51649	Lotta et al.	histidine	HMDB0000177	ENSG00000112294	ALDH5A1	FALSE
168331	MR-PCA	bioa_009	histidine	17814_8_BPNT1_BPNT1	17814_8_BPNT1_BPNT1	10	-0.0195136	0.0421587	0.643465	DeCODE	O95861	Lotta et al.	histidine	HMDB0000177	ENSG00000162813	BPNT1	FALSE
168332	MR-PCA	bioa_009	histidine	17822_57_RERG_RERG	17822_57_RERG_RERG	10	0.0249383	0.0420241	0.552894	DeCODE	Q96A58	Lotta et al.	histidine	HMDB0000177	ENSG00000134533	RERG	FALSE
168333	MR-PCA	bioa_009	histidine	17843_30_PPCS_PPCS	17843_30_PPCS_PPCS	10	-0.00914132	0.042093	0.828076	DeCODE	Q9HAB8	Lotta et al.	histidine	HMDB0000177	ENSG00000127125	PPCS	FALSE
168334	MR-PCA	bioa_009	histidine	17857_6_ACADL_ACADL	17857_6_ACADL_ACADL	10	-0.0079562	0.0421721	0.850359	DeCODE	P28330	Lotta et al.	histidine	HMDB0000177	ENSG00000115361	ACADL	FALSE
168335	MR-PCA	bioa_009	histidine	18170_46_PYCR1_P5CR1	18170_46_PYCR1_P5CR1	10	-0.0130393	0.0420837	0.756681	DeCODE	P32322	Lotta et al.	histidine	HMDB0000177	ENSG00000183010	PYCR1	FALSE
168336	MR-PCA	bioa_009	histidine	18178_13_SARS_SYSC	18178_13_SARS_SYSC	10	-0.0130993	0.0420962	0.755667	DeCODE	P49591	Lotta et al.	histidine	HMDB0000177	ENSG00000031698	SARS	FALSE
168337	MR-PCA	bioa_009	histidine	18179_56_SMS_SPSY	18179_56_SMS_SPSY	10	-0.00889259	0.0421714	0.83299	DeCODE	P52788	Lotta et al.	histidine	HMDB0000177	ENSG00000102172	SMS	FALSE
168338	MR-PCA	bioa_009	histidine	18184_28_GMPS_GUAA	18184_28_GMPS_GUAA	10	-0.0489215	0.0420996	0.245218	DeCODE	P49915	Lotta et al.	histidine	HMDB0000177	ENSG00000163655	GMPS	FALSE
168339	MR-PCA	bioa_009	histidine	18186_15_TARS_SYTC	18186_15_TARS_SYTC	10	-0.01862	0.0421413	0.658599	DeCODE	P26639	Lotta et al.	histidine	HMDB0000177	ENSG00000113407	TARS	FALSE
168340	MR-PCA	bioa_009	histidine	18187_16_ASPA_ACY2	18187_16_ASPA_ACY2	10	-0.0183038	0.0421516	0.664115	DeCODE	P45381	Lotta et al.	histidine	HMDB0000177	ENSG00000108381	ASPA	FALSE
168341	MR-PCA	bioa_009	histidine	18188_12_GATM_GATM	18188_12_GATM_GATM	10	-0.0951283	0.0421686	0.0240766	DeCODE	P50440	Lotta et al.	histidine	HMDB0000177	ENSG00000171766	GATM	FALSE
168342	MR-PCA	bioa_009	histidine	18197_97_CKMT2_KCRS	18197_97_CKMT2_KCRS	10	0.0392274	0.042084	0.351274	DeCODE	P17540	Lotta et al.	histidine	HMDB0000177	ENSG00000131730	CKMT2	FALSE
168343	MR-PCA	bioa_009	histidine	18232_42_PIP4K2B_PI42B	18232_42_PIP4K2B_PI42B	10	-0.0304401	0.0419751	0.468333	DeCODE	P78356	Lotta et al.	histidine	HMDB0000177	ENSG00000276293	PIP4K2B	FALSE
168344	MR-PCA	bioa_009	histidine	18297_8_MRAS_RASM	18297_8_MRAS_RASM	10	-0.0255256	0.0418873	0.542268	DeCODE	Q8IXB1	Lotta et al.	histidine	HMDB0000177	ENSG00000077232	DNAJC10	FALSE
168345	MR-PCA	bioa_009	histidine	18309_18_CS_CISY	18309_18_CS_CISY	10	0.0156952	0.0421264	0.709466	DeCODE	O75390	Lotta et al.	histidine	HMDB0000177	ENSG00000062485	CS	FALSE
168346	MR-PCA	bioa_009	histidine	18322_15_JMJD6_JMJD6	18322_15_JMJD6_JMJD6	10	-0.00631056	0.0422586	0.881292	DeCODE	Q6NYC1	Lotta et al.	histidine	HMDB0000177	ENSG00000070495	JMJD6	FALSE
168347	MR-PCA	bioa_009	histidine	18324_61_SUOX_SUOX	18324_61_SUOX_SUOX	10	0.0243705	0.0420985	0.562661	DeCODE	P51687	Lotta et al.	histidine	HMDB0000177	ENSG00000139531	SUOX	FALSE
168348	MR-PCA	bioa_009	histidine	18328_36_PYCR2_P5CR2	18328_36_PYCR2_P5CR2	10	0.00248593	0.0421456	0.952965	DeCODE	Q96C36	Lotta et al.	histidine	HMDB0000177	ENSG00000143811	PYCR2	FALSE
168349	MR-PCA	bioa_009	histidine	18329_4_PRPS2_PRPS2	18329_4_PRPS2_PRPS2	10	-0.0395318	0.0419714	0.346257	DeCODE	P11908	Lotta et al.	histidine	HMDB0000177	ENSG00000101911	PRPS2	FALSE
168350	MR-PCA	bioa_009	histidine	18338_26_IDH1_IDH	18338_26_IDH1_IDH	10	-0.0843171	0.0421223	0.0453146	DeCODE	O75874	Lotta et al.	histidine	HMDB0000177	ENSG00000138413	IDH1	FALSE
168351	MR-PCA	bioa_009	histidine	18342_2_PSAT1_SERC	18342_2_PSAT1_SERC	10	-0.063056	0.0420807	0.134015	DeCODE	Q9Y617	Lotta et al.	histidine	HMDB0000177	ENSG00000135069	PSAT1	FALSE
168352	MR-PCA	bioa_009	histidine	18382_109_COMT_Catechol_O_methyltransferase	18382_109_COMT_Catechol_O_methyltransferase	10	0.0262479	0.0421528	0.533492	DeCODE	P21964	Lotta et al.	histidine	HMDB0000177	ENSG00000093010	COMT	FALSE
168353	MR-PCA	bioa_009	histidine	18398_1_AKR1D1_AK1D1	18398_1_AKR1D1_AK1D1	10	-0.0919725	0.0421575	0.029136	DeCODE	P51857	Lotta et al.	histidine	HMDB0000177	ENSG00000122787	AKR1D1	FALSE
168354	MR-PCA	bioa_009	histidine	18401_18_ALKBH3_ALKB3	18401_18_ALKBH3_ALKB3	10	-0.0382207	0.0419404	0.362132	DeCODE	Q96Q83	Lotta et al.	histidine	HMDB0000177	ENSG00000166199	ALKBH3	FALSE
168355	MR-PCA	bioa_009	histidine	18403_25_AMPD2_AMPD2	18403_25_AMPD2_AMPD2	9	-0.0493752	0.0430276	0.251165	DeCODE	Q01433	Lotta et al.	histidine	HMDB0000177	ENSG00000116337	AMPD2	FALSE
168356	MR-PCA	bioa_009	histidine	18422_41_MVD_ERG19	18422_41_MVD_ERG19	10	-0.0552983	0.0421163	0.189186	DeCODE	P53602	Lotta et al.	histidine	HMDB0000177	ENSG00000167508	MVD	FALSE
168357	MR-PCA	bioa_009	histidine	18432_32_RALB_RALB	18432_32_RALB_RALB	10	-0.00779678	0.0419798	0.852659	DeCODE	P11234	Lotta et al.	histidine	HMDB0000177	ENSG00000144118	RALB	FALSE
168358	MR-PCA	bioa_009	histidine	18900_37_HRAS_H_ras__WT_	18900_37_HRAS_H_ras__WT_	10	-0.0622851	0.0421299	0.139299	DeCODE	P01112	Lotta et al.	histidine	HMDB0000177	ENSG00000174775	HRAS	FALSE
168359	MR-PCA	bioa_009	histidine	18917_53_AMY2A_Pancreatic_alpha_amylase	18917_53_AMY2A_Pancreatic_alpha_amylase	10	0.193139	0.0419979	4.24948e-06	DeCODE	P04746	Lotta et al.	histidine	HMDB0000177	ENSG00000243480	AMY2A	FALSE
168360	MR-PCA	bioa_009	histidine	19114_8_TK2_KITM	19114_8_TK2_KITM	10	-0.0325244	0.0420774	0.439542	DeCODE	O00142	Lotta et al.	histidine	HMDB0000177	ENSG00000166548	TK2	FALSE
168361	MR-PCA	bioa_009	histidine	19207_119_ADK_ADK	19207_119_ADK_ADK	10	-0.0469521	0.0420774	0.264486	DeCODE	P55263	Lotta et al.	histidine	HMDB0000177	ENSG00000156110	ADK	FALSE
168362	MR-PCA	bioa_009	histidine	19222_124_RAB5B_RAB5B	19222_124_RAB5B_RAB5B	10	-0.00331909	0.0418531	0.936791	DeCODE	P61020	Lotta et al.	histidine	HMDB0000177	ENSG00000111540	RAB5B	FALSE
168363	MR-PCA	bioa_009	histidine	19223_6_RAB1A_RAB1A	19223_6_RAB1A_RAB1A	10	0.00330585	0.0424412	0.937914	DeCODE	P62820	Lotta et al.	histidine	HMDB0000177	ENSG00000138069	RAB1A	FALSE
168364	MR-PCA	bioa_009	histidine	19239_5_ARF1_ARF1	19239_5_ARF1_ARF1	10	-0.0181692	0.0420926	0.665997	DeCODE	P84077	Lotta et al.	histidine	HMDB0000177	ENSG00000143761	ARF1	FALSE
168365	MR-PCA	bioa_009	histidine	19249_18_KARS_SYK	19249_18_KARS_SYK	10	-0.0151871	0.0420238	0.717806	DeCODE	Q15046	Lotta et al.	histidine	HMDB0000177	ENSG00000065427	KARS	FALSE
168366	MR-PCA	bioa_009	histidine	19253_82_RAB2B_RAB2B	19253_82_RAB2B_RAB2B	10	0.0408604	0.0420542	0.331243	DeCODE	Q8WUD1	Lotta et al.	histidine	HMDB0000177	ENSG00000129472	RAB2B	FALSE
168367	MR-PCA	bioa_009	histidine	19254_125_GMPR_GMPR1	19254_125_GMPR_GMPR1	10	-0.059011	0.0423026	0.163024	DeCODE	P36959	Lotta et al.	histidine	HMDB0000177	ENSG00000137198	GMPR	FALSE
168368	MR-PCA	bioa_009	histidine	19258_24_GCDH_GCDH	19258_24_GCDH_GCDH	10	-0.00848605	0.0419958	0.839863	DeCODE	Q92947	Lotta et al.	histidine	HMDB0000177	ENSG00000105607	GCDH	FALSE
168369	MR-PCA	bioa_009	histidine	19262_219_ACADVL_ACADV	19262_219_ACADVL_ACADV	10	0.0142213	0.0420951	0.735486	DeCODE	P49748	Lotta et al.	histidine	HMDB0000177	ENSG00000072778	ACADVL	FALSE
168370	MR-PCA	bioa_009	histidine	19270_26_YARS_SYYC	19270_26_YARS_SYYC	10	-0.0184094	0.0421124	0.662003	DeCODE	P54577	Lotta et al.	histidine	HMDB0000177	ENSG00000134684	YARS	FALSE
168371	MR-PCA	bioa_009	histidine	19278_19_RAB1B_RAB1B	19278_19_RAB1B_RAB1B	10	-0.00920119	0.0421745	0.827297	DeCODE	Q9H0U4	Lotta et al.	histidine	HMDB0000177	ENSG00000174903	RAB1B	FALSE
168372	MR-PCA	bioa_009	histidine	19365_11_BCAT2_BCAT2	19365_11_BCAT2_BCAT2	10	-0.0068457	0.042145	0.870966	DeCODE	O15382	Lotta et al.	histidine	HMDB0000177	ENSG00000105552	BCAT2	FALSE
168373	MR-PCA	bioa_009	histidine	19376_74_NNMT_NNMT	19376_74_NNMT_NNMT	10	-0.0572173	0.042098	0.174101	DeCODE	P40261	Lotta et al.	histidine	HMDB0000177	ENSG00000166741	NNMT	FALSE
168374	MR-PCA	bioa_009	histidine	19446_1_GMPR2_GMPR2	19446_1_GMPR2_GMPR2	10	-0.0050505	0.0422183	0.904778	DeCODE	Q9P2T1	Lotta et al.	histidine	HMDB0000177	ENSG00000100938	GMPR2	FALSE
168375	MR-PCA	bioa_009	histidine	19448_104_UPP1_UPP1	19448_104_UPP1_UPP1	10	-0.0343905	0.0420758	0.41373	DeCODE	Q16831	Lotta et al.	histidine	HMDB0000177	ENSG00000183696	UPP1	FALSE
168376	MR-PCA	bioa_009	histidine	19467_3_RBKS_RBSK	19467_3_RBKS_RBSK	10	-0.0159582	0.042125	0.704815	DeCODE	Q9H477	Lotta et al.	histidine	HMDB0000177	ENSG00000171174	RBKS	FALSE
168377	MR-PCA	bioa_009	histidine	19483_16_KDSR_KDSR	19483_16_KDSR_KDSR	10	-0.00472656	0.0423951	0.911229	DeCODE	Q06136	Lotta et al.	histidine	HMDB0000177	ENSG00000119537	KDSR	FALSE
168378	MR-PCA	bioa_009	histidine	19496_1_NPL_NPL	19496_1_NPL_NPL	10	-0.0451249	0.0422835	0.285882	DeCODE	Q9BXD5	Lotta et al.	histidine	HMDB0000177	ENSG00000135838	NPL	FALSE
168379	MR-PCA	bioa_009	histidine	19504_22_DTYMK_KTHY	19504_22_DTYMK_KTHY	10	-0.0343231	0.0419409	0.413147	DeCODE	P23919	Lotta et al.	histidine	HMDB0000177	ENSG00000168393	DTYMK	FALSE
168380	MR-PCA	bioa_009	histidine	19506_6_GLYAT_GLYAT	19506_6_GLYAT_GLYAT	10	-0.0779355	0.0421288	0.0643233	DeCODE	Q6IB77	Lotta et al.	histidine	HMDB0000177	ENSG00000149124	GLYAT	FALSE
168381	MR-PCA	bioa_009	histidine	19518_12_HK3_HXK3	19518_12_HK3_HXK3	10	0.00707989	0.0421088	0.866478	DeCODE	P52790	Lotta et al.	histidine	HMDB0000177	ENSG00000160883	HK3	FALSE
168382	MR-PCA	bioa_009	histidine	2622_18_HMOX2_HO_2	2622_18_HMOX2_HO_2	10	0.0147689	0.0421268	0.725901	DeCODE	P30519	Lotta et al.	histidine	HMDB0000177	ENSG00000103415	HMOX2	FALSE
168383	MR-PCA	bioa_009	histidine	2642_4_PAFAH1B2_PAFAH_beta_subunit	2642_4_PAFAH1B2_PAFAH_beta_subunit	10	-0.0196968	0.0420806	0.639733	DeCODE	P68402	Lotta et al.	histidine	HMDB0000177	ENSG00000168092	PAFAH1B2	FALSE
168384	MR-PCA	bioa_009	histidine	2870_29_RAC1_RAC1	2870_29_RAC1_RAC1	10	-0.00825514	0.0421469	0.844715	DeCODE	P63000	Lotta et al.	histidine	HMDB0000177	ENSG00000136238	RAC1	FALSE
168385	MR-PCA	bioa_009	histidine	2943_5_CYP3A4_Cytochrome_P450_3A4	2943_5_CYP3A4_Cytochrome_P450_3A4	10	-0.107666	0.0420983	0.0105428	DeCODE	P08684	Lotta et al.	histidine	HMDB0000177	ENSG00000160868	CYP3A4	FALSE
168386	MR-PCA	bioa_009	histidine	2991_9_IL1R1_IL_1_sRI	2991_9_IL1R1_IL_1_sRI	10	0.0974835	0.0420715	0.0204989	DeCODE	P14778	Lotta et al.	histidine	HMDB0000177	ENSG00000115594	IL1R1	FALSE
168387	MR-PCA	bioa_009	histidine	2993_1_IL18RAP_IL_18_Rb	2993_1_IL18RAP_IL_18_Rb	10	-0.0139403	0.0420995	0.740548	DeCODE	O95256	Lotta et al.	histidine	HMDB0000177	ENSG00000115607	IL18RAP	FALSE
168388	MR-PCA	bioa_009	histidine	2994_71_IL1RL2_IL_1Rrp2	2994_71_IL1RL2_IL_1Rrp2	10	-0.0505385	0.0420211	0.229094	DeCODE	Q9HB29	Lotta et al.	histidine	HMDB0000177	ENSG00000115598	IL1RL2	FALSE
168389	MR-PCA	bioa_009	histidine	3182_38_ENTPD1_CD39	3182_38_ENTPD1_CD39	10	-0.0259327	0.0420953	0.537863	DeCODE	P49961	Lotta et al.	histidine	HMDB0000177	ENSG00000138185	ENTPD1	FALSE
168390	MR-PCA	bioa_009	histidine	3192_3_CNDP2_Glutamate_carboxypeptidase	3192_3_CNDP2_Glutamate_carboxypeptidase	10	0.0109363	0.0422339	0.795676	DeCODE	Q96KP4	Lotta et al.	histidine	HMDB0000177	ENSG00000133313	CNDP2	FALSE
168391	MR-PCA	bioa_009	histidine	3232_28_ACP5_TrATPase	3232_28_ACP5_TrATPase	10	-0.0275042	0.0420877	0.513436	DeCODE	P13686	Lotta et al.	histidine	HMDB0000177	ENSG00000102575	ACP5	FALSE
168392	MR-PCA	bioa_009	histidine	3343_1_ACY1_Aminoacylase_1	3343_1_ACY1_Aminoacylase_1	9	-0.170397	0.0431	7.70055e-05	DeCODE	Q03154	Lotta et al.	histidine	HMDB0000177	ENSG00000114786	ACY1	FALSE
168393	MR-PCA	bioa_009	histidine	3583_54_ARSA_Arylsulfatase_A	3583_54_ARSA_Arylsulfatase_A	10	-0.0794179	0.0422487	0.060139	DeCODE	P15289	Lotta et al.	histidine	HMDB0000177	ENSG00000100299	ARSA	FALSE
168394	MR-PCA	bioa_009	histidine	3761_4_PTGS2_COX_2	3761_4_PTGS2_COX_2	10	-0.00343349	0.0422988	0.935305	DeCODE	P35354	Lotta et al.	histidine	HMDB0000177	ENSG00000073756	PTGS2	FALSE
168395	MR-PCA	bioa_009	histidine	3800_71_CKB_CK_BB	3800_71_CKB_CK_BB	10	-0.0226312	0.0421128	0.590996	DeCODE	P12277	Lotta et al.	histidine	HMDB0000177	ENSG00000166165	CKB	FALSE
168396	MR-PCA	bioa_009	histidine	3848_14_GAPDH_GAPDH__liver	3848_14_GAPDH_GAPDH__liver	10	-0.00224316	0.0418477	0.957251	DeCODE	P04406	Lotta et al.	histidine	HMDB0000177	ENSG00000111640	GAPDH	FALSE
168397	MR-PCA	bioa_009	histidine	3890_8_LDHB_LDH_H_1	3890_8_LDHB_LDH_H_1	10	-0.0309551	0.0423424	0.464739	DeCODE	P07195	Lotta et al.	histidine	HMDB0000177	ENSG00000111716	LDHB	FALSE
168398	MR-PCA	bioa_009	histidine	4234_8_IL1RL1_IL_1_R4	4234_8_IL1RL1_IL_1_R4	10	0.0634179	0.042521	0.135844	DeCODE	Q01638	Lotta et al.	histidine	HMDB0000177	ENSG00000115602	IL1RL1	FALSE
168399	MR-PCA	bioa_009	histidine	4294_16_SPHK1_Sphingosine_kinase_1	4294_16_SPHK1_Sphingosine_kinase_1	10	-0.0118315	0.0420742	0.778553	DeCODE	Q9NYA1	Lotta et al.	histidine	HMDB0000177	ENSG00000176170	SPHK1	FALSE
168400	MR-PCA	bioa_009	histidine	4301_58_TK1_Thymidine_kinase	4301_58_TK1_Thymidine_kinase	10	-0.00824427	0.0421549	0.844946	DeCODE	P04183	Lotta et al.	histidine	HMDB0000177	ENSG00000167900	TK1	FALSE
168401	MR-PCA	bioa_009	histidine	4435_66_ENPP7_ENPP7	4435_66_ENPP7_ENPP7	10	-0.0119388	0.0421524	0.777	DeCODE	Q6UWV6	Lotta et al.	histidine	HMDB0000177	ENSG00000182156	ENPP7	FALSE
168402	MR-PCA	bioa_009	histidine	4436_1_ENTPD3_ENTP3	4436_1_ENTPD3_ENTP3	10	-0.018162	0.0421221	0.666341	DeCODE	O75355	Lotta et al.	histidine	HMDB0000177	ENSG00000168032	ENTPD3	FALSE
168403	MR-PCA	bioa_009	histidine	4437_56_ENTPD5_ENTP5	4437_56_ENTPD5_ENTP5	10	-0.0117291	0.0422362	0.78124	DeCODE	O75356	Lotta et al.	histidine	HMDB0000177	ENSG00000187097	ENTPD5	FALSE
168404	MR-PCA	bioa_009	histidine	4468_21_SPHK2_SPHK2	4468_21_SPHK2_SPHK2	10	-0.0191472	0.0421079	0.649312	DeCODE	Q9NRA0	Lotta et al.	histidine	HMDB0000177	ENSG00000063176	SPHK2	FALSE
168405	MR-PCA	bioa_009	histidine	4535_50_BST1_BST1	4535_50_BST1_BST1	10	0.051255	0.0421249	0.223703	DeCODE	Q10588	Lotta et al.	histidine	HMDB0000177	ENSG00000109743	BST1	FALSE
168406	MR-PCA	bioa_009	histidine	4559_64_KYNU_KYNU	4559_64_KYNU_KYNU	10	-0.0940026	0.0420838	0.0255028	DeCODE	Q16719	Lotta et al.	histidine	HMDB0000177	ENSG00000115919	KYNU	FALSE
168407	MR-PCA	bioa_009	histidine	4965_27_ATP5B_ATP_synthase_beta_chain	4965_27_ATP5B_ATP_synthase_beta_chain	10	-0.0162919	0.0422093	0.699511	DeCODE	P06576	Lotta et al.	histidine	HMDB0000177	ENSG00000110955	ATP5B	FALSE
168408	MR-PCA	bioa_009	histidine	5011_11_NAMPT_PBEF	5011_11_NAMPT_PBEF	10	0.018064	0.0420367	0.6674	DeCODE	P43490	Lotta et al.	histidine	HMDB0000177	ENSG00000105835	NAMPT	FALSE
168409	MR-PCA	bioa_009	histidine	5015_15_PLA2G7_PAFAH	5015_15_PLA2G7_PAFAH	10	-0.0186574	0.0419022	0.656131	DeCODE	Q13093	Lotta et al.	histidine	HMDB0000177	ENSG00000146070	PLA2G7	FALSE
168410	MR-PCA	bioa_009	histidine	5020_50_PGK1_phosphoglycerate_kinase_1	5020_50_PGK1_phosphoglycerate_kinase_1	10	-0.0538241	0.0420266	0.200294	DeCODE	P00558	Lotta et al.	histidine	HMDB0000177	ENSG00000102144	PGK1	FALSE
168411	MR-PCA	bioa_009	histidine	5030_52_SIRT2_SIRT2	5030_52_SIRT2_SIRT2	10	0.0206994	0.0420859	0.622835	DeCODE	Q8IXJ6	Lotta et al.	histidine	HMDB0000177	ENSG00000068903	SIRT2	FALSE
168412	MR-PCA	bioa_009	histidine	5082_51_IL1RAPL2_IL_1_sR9	5082_51_IL1RAPL2_IL_1_sR9	10	0.00311889	0.0420906	0.940931	DeCODE	Q9NP60	Lotta et al.	histidine	HMDB0000177	ENSG00000189108	IL1RAPL2	FALSE
168413	MR-PCA	bioa_009	histidine	5229_90_IMPDH1_IMDH1	5229_90_IMPDH1_IMDH1	10	0.00840051	0.042148	0.84202	DeCODE	P20839	Lotta et al.	histidine	HMDB0000177	ENSG00000106348	IMPDH1	FALSE
168414	MR-PCA	bioa_009	histidine	5250_53_IMPDH2_IMDH2	5250_53_IMPDH2_IMDH2	10	-0.016793	0.0421263	0.690162	DeCODE	P12268	Lotta et al.	histidine	HMDB0000177	ENSG00000178035	IMPDH2	FALSE
168415	MR-PCA	bioa_009	histidine	5456_59_CNDP1_CNDP1	5456_59_CNDP1_CNDP1	10	-0.100421	0.0421485	0.017193	DeCODE	Q96KN2	Lotta et al.	histidine	HMDB0000177	ENSG00000150656	CNDP1	FALSE
168416	MR-PCA	bioa_009	histidine	5478_50_FOLH1_PSMA	5478_50_FOLH1_PSMA	10	-0.0890719	0.0418444	0.0332836	DeCODE	Q04609	Lotta et al.	histidine	HMDB0000177	ENSG00000086205	FOLH1	FALSE
168417	MR-PCA	bioa_009	histidine	5620_13_PAM_AMD	5620_13_PAM_AMD	10	-0.0745469	0.0421205	0.076752	DeCODE	P19021	Lotta et al.	histidine	HMDB0000177	ENSG00000145730	PAM	FALSE
168418	MR-PCA	bioa_009	histidine	5742_14_ACP6_PPA6	5742_14_ACP6_PPA6	10	-0.0299739	0.0420995	0.476478	DeCODE	Q9NPH0	Lotta et al.	histidine	HMDB0000177	ENSG00000162836	ACP6	FALSE
168419	MR-PCA	bioa_009	histidine	5843_60_EHMT2_NG36	5843_60_EHMT2_NG36	10	-0.0241719	0.0420759	0.56564	DeCODE	Q96KQ7	Lotta et al.	histidine	HMDB0000177	ENSG00000204371	EHMT2	FALSE
168420	MR-PCA	bioa_009	histidine	5867_60_ARG1_ARGI1	5867_60_ARG1_ARGI1	10	0.0147611	0.0422195	0.726618	DeCODE	P05089	Lotta et al.	histidine	HMDB0000177	ENSG00000118520	ARG1	FALSE
168421	MR-PCA	bioa_009	histidine	5909_51_NME1_Nucleoside_diphosphate_kinase_A	5909_51_NME1_Nucleoside_diphosphate_kinase_A	10	-0.0328087	0.0421142	0.435956	DeCODE	P15531	Lotta et al.	histidine	HMDB0000177	ENSG00000239672	NME1	FALSE
168422	MR-PCA	bioa_009	histidine	6077_63_CECR1_CECR1	6077_63_CECR1_CECR1	10	0.0744835	0.0420883	0.0767775	DeCODE	Q9NZK5	Lotta et al.	histidine	HMDB0000177	ENSG00000093072	CECR1	FALSE
168423	MR-PCA	bioa_009	histidine	6221_1_ADPGK_ADPGK	6221_1_ADPGK_ADPGK	9	-0.0466455	0.0429696	0.277679	DeCODE	Q9BRR6	Lotta et al.	histidine	HMDB0000177	ENSG00000159322	ADPGK	FALSE
168424	MR-PCA	bioa_009	histidine	6431_68_PCYOX1_PCYOX	6431_68_PCYOX1_PCYOX	10	-0.13584	0.0421102	0.00125608	DeCODE	Q9UHG3	Lotta et al.	histidine	HMDB0000177	ENSG00000116005	PCYOX1	FALSE
168425	MR-PCA	bioa_009	histidine	6434_18_AOC2_Amine_oxidase	6434_18_AOC2_Amine_oxidase	10	0.00932873	0.041791	0.823362	DeCODE	O75106	Lotta et al.	histidine	HMDB0000177	ENSG00000131480	AOC2	FALSE
168426	MR-PCA	bioa_009	histidine	6480_1_CANT1_CANT1	6480_1_CANT1_CANT1	10	-0.0406864	0.0421271	0.334143	DeCODE	Q8WVQ1	Lotta et al.	histidine	HMDB0000177	ENSG00000171302	CANT1	FALSE
168427	MR-PCA	bioa_009	histidine	6706_18_ALPPL2_PPBN	6706_18_ALPPL2_PPBN	10	-0.0381288	0.0420561	0.364609	DeCODE	P10696	Lotta et al.	histidine	HMDB0000177	ENSG00000163286	ALPPL2	FALSE
168428	MR-PCA	bioa_009	histidine	6715_63_ALPPL2_PPBN	6715_63_ALPPL2_PPBN	10	0.0456983	0.0420827	0.277516	DeCODE	P10696	Lotta et al.	histidine	HMDB0000177	ENSG00000163286	ALPPL2	FALSE
168429	MR-PCA	bioa_009	histidine	6923_1_PLOD2_PLOD2	6923_1_PLOD2_PLOD2	10	0.0415513	0.0420668	0.323278	DeCODE	O00469	Lotta et al.	histidine	HMDB0000177	ENSG00000152952	PLOD2	FALSE
168430	MR-PCA	bioa_009	histidine	6998_106_ASPH_HAAH	6998_106_ASPH_HAAH	10	0.0248411	0.0420816	0.554984	DeCODE	Q12797	Lotta et al.	histidine	HMDB0000177	ENSG00000198363	ASPH	FALSE
168431	MR-PCA	bioa_009	histidine	7137_8_MSRA_MSRA	7137_8_MSRA_MSRA	10	0.025098	0.0421259	0.551319	DeCODE	Q9UJ68	Lotta et al.	histidine	HMDB0000177	ENSG00000175806	MSRA	FALSE
168432	MR-PCA	bioa_009	histidine	7206_20_FBP1_F16P1	7206_20_FBP1_F16P1	10	-0.110122	0.0419007	0.00858481	DeCODE	P09467	Lotta et al.	histidine	HMDB0000177	ENSG00000165140	FBP1	FALSE
168433	MR-PCA	bioa_009	histidine	7267_2_SPTLC2_LCB2	7267_2_SPTLC2_LCB2	10	-0.00844649	0.0420949	0.840969	DeCODE	O15270	Lotta et al.	histidine	HMDB0000177	ENSG00000100596	SPTLC2	FALSE
168434	MR-PCA	bioa_009	histidine	7761_125_CHKB_CHKB	7761_125_CHKB_CHKB	10	-0.020257	0.0420634	0.630103	DeCODE	Q9Y259	Lotta et al.	histidine	HMDB0000177	ENSG00000100288	CHKB	FALSE
168435	MR-PCA	bioa_009	histidine	7824_88_MSRB3_MSRB3	7824_88_MSRB3_MSRB3	10	0.0406303	0.0420989	0.334487	DeCODE	Q8IXL7	Lotta et al.	histidine	HMDB0000177	ENSG00000174099	MSRB3	FALSE
168436	MR-PCA	bioa_009	histidine	7825_7_ABHD12_ABD12	7825_7_ABHD12_ABD12	10	0.0349057	0.0424485	0.410903	DeCODE	Q8N2K0	Lotta et al.	histidine	HMDB0000177	ENSG00000100997	ABHD12	FALSE
168437	MR-PCA	bioa_009	histidine	7879_12_CYP3A4_Cytochrome_P450_3A4	7879_12_CYP3A4_Cytochrome_P450_3A4	10	-0.0120664	0.0421037	0.774428	DeCODE	P08684	Lotta et al.	histidine	HMDB0000177	ENSG00000160868	CYP3A4	FALSE
168438	MR-PCA	bioa_009	histidine	7886_26_SPTLC1_SPTC1	7886_26_SPTLC1_SPTC1	10	-0.020382	0.0421481	0.628683	DeCODE	O15269	Lotta et al.	histidine	HMDB0000177	ENSG00000090054	SPTLC1	FALSE
168439	MR-PCA	bioa_009	histidine	7986_98_NAALAD2_NALD2	7986_98_NAALAD2_NALD2	10	0.0164346	0.0421686	0.696733	DeCODE	Q9Y3Q0	Lotta et al.	histidine	HMDB0000177	ENSG00000077616	NAALAD2	FALSE
168440	MR-PCA	bioa_009	histidine	7999_23_ENTPD1_CD39	7999_23_ENTPD1_CD39	10	0.00447691	0.0421385	0.91539	DeCODE	P49961	Lotta et al.	histidine	HMDB0000177	ENSG00000138185	ENTPD1	FALSE
168441	MR-PCA	bioa_009	histidine	8004_15_GAPDHS_G3PT	8004_15_GAPDHS_G3PT	10	-0.0403326	0.0417786	0.33435	DeCODE	O14556	Lotta et al.	histidine	HMDB0000177	ENSG00000105679	GAPDHS	FALSE
168442	MR-PCA	bioa_009	histidine	8011_96_PAPL_PAPL	8011_96_PAPL_PAPL	10	-0.0131821	0.0421084	0.754242	DeCODE	Q6ZNF0	Lotta et al.	histidine	HMDB0000177	ENSG00000183760	ACP7	FALSE
168443	MR-PCA	bioa_009	histidine	8269_327_ARSK_ARSK	8269_327_ARSK_ARSK	10	-0.0162285	0.04214	0.700157	DeCODE	Q6UWY0	Lotta et al.	histidine	HMDB0000177	ENSG00000164291	ARSK	FALSE
168444	MR-PCA	bioa_009	histidine	8325_37_ADH4_ADH4	8325_37_ADH4_ADH4	10	-0.0921198	0.0421436	0.0288262	DeCODE	P08319	Lotta et al.	histidine	HMDB0000177	ENSG00000198099	ADH4	FALSE
168445	MR-PCA	bioa_009	histidine	8328_9_ETNK1_EKI1	8328_9_ETNK1_EKI1	10	-0.0235816	0.0421361	0.575716	DeCODE	Q9HBU6	Lotta et al.	histidine	HMDB0000177	ENSG00000139163	ETNK1	FALSE
168446	MR-PCA	bioa_009	histidine	8396_42_FAAH2_FAAH2	8396_42_FAAH2_FAAH2	10	0.00615949	0.0422997	0.884225	DeCODE	Q6GMR7	Lotta et al.	histidine	HMDB0000177	ENSG00000165591	FAAH2	FALSE
168447	MR-PCA	bioa_009	histidine	8569_147_ARL8B_ARL8B	8569_147_ARL8B_ARL8B	10	0.0304556	0.0421432	0.469882	DeCODE	Q9NVJ2	Lotta et al.	histidine	HMDB0000177	ENSG00000134108	ARL8B	FALSE
168448	MR-PCA	bioa_009	histidine	8932_1_ENTPD6_ENTP6	8932_1_ENTPD6_ENTP6	10	-0.0644108	0.0420634	0.125701	DeCODE	O75354	Lotta et al.	histidine	HMDB0000177	ENSG00000197586	ENTPD6	FALSE
168449	MR-PCA	bioa_009	histidine	9000_177_SLC3A1_SLC31	9000_177_SLC3A1_SLC31	10	-0.0138813	0.0421667	0.742003	DeCODE	Q07837	Lotta et al.	histidine	HMDB0000177	ENSG00000138079	SLC3A1	FALSE
168450	MR-PCA	bioa_009	histidine	9045_3_SLC27A2_S27A2	9045_3_SLC27A2_S27A2	10	0.0253995	0.0420965	0.546266	DeCODE	O14975	Lotta et al.	histidine	HMDB0000177	ENSG00000140284	SLC27A2	FALSE
168451	MR-PCA	bioa_009	histidine	9231_23_IMPAD1_IMPA3	9231_23_IMPAD1_IMPA3	10	-0.102556	0.0420882	0.0148221	DeCODE	Q9NX62	Lotta et al.	histidine	HMDB0000177	ENSG00000104331	IMPAD1	FALSE
168452	MR-PCA	bioa_009	histidine	9237_54_ACP2_Lysosomal_acid_phosphatase	9237_54_ACP2_Lysosomal_acid_phosphatase	10	0.0135058	0.0422778	0.749382	DeCODE	P11117	Lotta et al.	histidine	HMDB0000177	ENSG00000134575	ACP2	FALSE
168453	MR-PCA	bioa_009	histidine	9244_27_PPT1_PPT1	9244_27_PPT1_PPT1	10	-0.00663259	0.042049	0.874666	DeCODE	P50897	Lotta et al.	histidine	HMDB0000177	ENSG00000131238	PPT1	FALSE
168454	MR-PCA	bioa_009	histidine	9385_4_GAA_GAA	9385_4_GAA_GAA	10	-0.0819471	0.0421702	0.0519863	DeCODE	P10253	Lotta et al.	histidine	HMDB0000177	ENSG00000171298	GAA	FALSE
168455	MR-PCA	bioa_009	histidine	9482_110_NUDT9_NUDT9	9482_110_NUDT9_NUDT9	10	-0.0379044	0.0420977	0.367911	DeCODE	Q9BW91	Lotta et al.	histidine	HMDB0000177	ENSG00000170502	NUDT9	FALSE
168456	MR-PCA	bioa_009	histidine	9504_19_RAB27A_RB27A	9504_19_RAB27A_RB27A	10	0.0157773	0.0420974	0.707823	DeCODE	P51159	Lotta et al.	histidine	HMDB0000177	ENSG00000069974	RAB27A	FALSE
168457	MR-PCA	bioa_009	histidine	9518_95_PLA1A_PLA1A	9518_95_PLA1A_PLA1A	10	-0.0293516	0.0418574	0.483161	DeCODE	Q53H76	Lotta et al.	histidine	HMDB0000177	ENSG00000144837	PLA1A	FALSE
168458	MR-PCA	bioa_009	histidine	9759_13_IDO1_INDO	9759_13_IDO1_INDO	10	0.0623009	0.0421073	0.138987	DeCODE	P14902	Lotta et al.	histidine	HMDB0000177	ENSG00000131203	IDO1	FALSE
168459	MR-PCA	bioa_009	histidine	9828_86_LDHC_LDHC	9828_86_LDHC_LDHC	10	0.00532689	0.0420144	0.899109	DeCODE	P07864	Lotta et al.	histidine	HMDB0000177	ENSG00000166796	LDHC	FALSE
168460	MR-PCA	bioa_009	histidine	9834_62_ADH1B_ADH1B	9834_62_ADH1B_ADH1B	10	-0.0693891	0.0420823	0.0991704	DeCODE	P00325	Lotta et al.	histidine	HMDB0000177	ENSG00000196616	ADH1B	FALSE
168461	MR-PCA	bioa_009	histidine	9840_2_CDC42_Cdc42Hs	9840_2_CDC42_Cdc42Hs	10	0.0557533	0.0420705	0.185094	DeCODE	P60953	Lotta et al.	histidine	HMDB0000177	ENSG00000070831	CDC42	FALSE
168462	MR-PCA	bioa_009	histidine	9855_10_RHOA_Rho_A	9855_10_RHOA_Rho_A	10	-0.00174574	0.0420886	0.966915	DeCODE	P61586	Lotta et al.	histidine	HMDB0000177	ENSG00000067560	RHOA	FALSE
168463	MR-PCA	bioa_009	histidine	9856_22_DHPS_DHYS	9856_22_DHPS_DHYS	10	0.0438818	0.0419841	0.29593	DeCODE	P49366	Lotta et al.	histidine	HMDB0000177	ENSG00000095059	DHPS	FALSE
168464	MR-PCA	bioa_009	histidine	9859_180_SAT1_SSAT_1	9859_180_SAT1_SSAT_1	10	0.00206602	0.0421005	0.960861	DeCODE	P21673	Lotta et al.	histidine	HMDB0000177	ENSG00000130066	SAT1	FALSE
168465	MR-PCA	bioa_009	histidine	9867_23_FBP2_F16P2	9867_23_FBP2_F16P2	10	0.0680868	0.0420986	0.10581	DeCODE	O00757	Lotta et al.	histidine	HMDB0000177	ENSG00000130957	FBP2	FALSE
168466	MR-PCA	bioa_009	histidine	9870_17_WARS_SYWC	9870_17_WARS_SYWC	10	-0.0385779	0.0421684	0.360268	DeCODE	P23381	Lotta et al.	histidine	HMDB0000177	ENSG00000140105	WARS	FALSE
168467	MR-PCA	bioa_009	histidine	9880_33_TDO2_T23O	9880_33_TDO2_T23O	10	-0.0549041	0.0421213	0.192413	DeCODE	P48775	Lotta et al.	histidine	HMDB0000177	ENSG00000151790	TDO2	FALSE
168468	MR-PCA	bioa_009	histidine	9885_41_RAP2A_RAP2A	9885_41_RAP2A_RAP2A	10	-0.0113256	0.042206	0.788436	DeCODE	P10114	Lotta et al.	histidine	HMDB0000177	ENSG00000125249	RAP2A	FALSE
168469	MR-PCA	bioa_009	histidine	9910_9_MTAP_MTAP	9910_9_MTAP_MTAP	10	-0.0904059	0.0421045	0.0317791	DeCODE	Q13126	Lotta et al.	histidine	HMDB0000177	ENSG00000099810	MTAP	FALSE
168473	MR-PCA	bioa_009	histidine	ACADM:P11310:OID31277:v1:Oncology_II	ACADM:P11310:OID31277:v1:Oncology_II	10	0.00958211	0.043309	0.824898	PPP	P11310	Lotta et al.	histidine	HMDB0000177	ENSG00000117054	ACADM	FALSE
168474	MR-PCA	bioa_009	histidine	ACHE:P22303:OID30585:v1:Inflammation_II	ACHE:P22303:OID30585:v1:Inflammation_II	10	0.161632	0.0433973	0.000195735	PPP	P22303	Lotta et al.	histidine	HMDB0000177	ENSG00000087085	ACHE	FALSE
168476	MR-PCA	bioa_009	histidine	ACOT13:Q9NPJ3:OID31522:v1:Oncology_II	ACOT13:Q9NPJ3:OID31522:v1:Oncology_II	10	0.00425857	0.0430127	0.921133	PPP	Q9NPJ3	Lotta et al.	histidine	HMDB0000177	ENSG00000112304	ACOT13	FALSE
168477	MR-PCA	bioa_009	histidine	ACOX1:Q15067:OID20124:v1:Cardiometabolic	ACOX1:Q15067:OID20124:v1:Cardiometabolic	10	0.0135336	0.0430784	0.753397	PPP	Q15067	Lotta et al.	histidine	HMDB0000177	ENSG00000161533	ACOX1	FALSE
168480	MR-PCA	bioa_009	histidine	ACP5:P13686:OID20314:v1:Cardiometabolic	ACP5:P13686:OID20314:v1:Cardiometabolic	10	0.0421072	0.0429492	0.32689	PPP	P13686	Lotta et al.	histidine	HMDB0000177	ENSG00000102575	ACP5	FALSE
168481	MR-PCA	bioa_009	histidine	ACP6:Q9NPH0:OID21432:v1:Oncology	ACP6:Q9NPH0:OID21432:v1:Oncology	10	-0.00488615	0.0429431	0.909411	PPP	Q9NPH0	Lotta et al.	histidine	HMDB0000177	ENSG00000162836	ACP6	FALSE
168482	MR-PCA	bioa_009	histidine	ACY1:Q03154:OID20137:v1:Cardiometabolic	ACY1:Q03154:OID20137:v1:Cardiometabolic	10	0.0127335	0.043074	0.767521	PPP	Q03154	Lotta et al.	histidine	HMDB0000177	ENSG00000114786	ACY1	FALSE
168483	MR-PCA	bioa_009	histidine	ACYP1:P07311:OID30642:v1:Inflammation_II	ACYP1:P07311:OID30642:v1:Inflammation_II	10	-0.0134929	0.04349	0.756368	PPP	P07311	Lotta et al.	histidine	HMDB0000177	ENSG00000119640	ACYP1	FALSE
168485	MR-PCA	bioa_009	histidine	ADA2:Q9NZK5:OID20394:v1:Cardiometabolic	ADA2:Q9NZK5:OID20394:v1:Cardiometabolic	10	0.0147132	0.0432596	0.733771	PPP	Q9NZK5	Lotta et al.	histidine	HMDB0000177	ENSG00000093072	CECR1	FALSE
168486	MR-PCA	bioa_009	histidine	ADA:P00813:OID20645:v1:Inflammation	ADA:P00813:OID20645:v1:Inflammation	10	-0.110754	0.0428529	0.00975164	PPP	P00813	Lotta et al.	histidine	HMDB0000177	ENSG00000196839	ADA	FALSE
168488	MR-PCA	bioa_009	histidine	ADH1B:P00325:OID30612:v1:Inflammation_II	ADH1B:P00325:OID30612:v1:Inflammation_II	10	0.0226753	0.0434048	0.601382	PPP	P00325	Lotta et al.	histidine	HMDB0000177	ENSG00000196616	ADH1B	FALSE
168490	MR-PCA	bioa_009	histidine	ADH4:P08319:OID20117:v1:Cardiometabolic	ADH4:P08319:OID20117:v1:Cardiometabolic	10	-0.0128967	0.0434995	0.766863	PPP	P08319	Lotta et al.	histidine	HMDB0000177	ENSG00000198099	ADH4	FALSE
168494	MR-PCA	bioa_009	histidine	AHCY:P23526:OID20199:v1:Cardiometabolic	AHCY:P23526:OID20199:v1:Cardiometabolic	10	-2.55632e-05	0.0430787	0.999527	PPP	P23526	Lotta et al.	histidine	HMDB0000177	ENSG00000101444	AHCY	FALSE
168495	MR-PCA	bioa_009	histidine	AK2:P54819:OID31142:v1:Neurology_II	AK2:P54819:OID31142:v1:Neurology_II	10	-0.0224337	0.0429765	0.601671	PPP	P54819	Lotta et al.	histidine	HMDB0000177	ENSG00000004455	AK2	FALSE
168496	MR-PCA	bioa_009	histidine	ALDH5A1:P51649:OID31047:v1:Neurology_II	ALDH5A1:P51649:OID31047:v1:Neurology_II	10	0.0439751	0.0429635	0.30605	PPP	P51649	Lotta et al.	histidine	HMDB0000177	ENSG00000112294	ALDH5A1	FALSE
168500	MR-PCA	bioa_009	histidine	ALPI:P09923:OID30497:v1:Inflammation_II	ALPI:P09923:OID30497:v1:Inflammation_II	10	0.725646	0.0434494	1.29018e-62	PPP	P09923	Lotta et al.	histidine	HMDB0000177	ENSG00000163295	ALPI	FALSE
168501	MR-PCA	bioa_009	histidine	ALPP:P05187:OID21383:v1:Oncology	ALPP:P05187:OID21383:v1:Oncology	10	0.238359	0.0431632	3.34646e-08	PPP	P05187	Lotta et al.	histidine	HMDB0000177	ENSG00000163283	ALPP	FALSE
168502	MR-PCA	bioa_009	histidine	AMDHD2:Q9Y303:OID30366:v1:Cardiometabolic_II	AMDHD2:Q9Y303:OID30366:v1:Cardiometabolic_II	10	-0.00954755	0.0429322	0.824013	PPP	Q9Y303	Lotta et al.	histidine	HMDB0000177	ENSG00000162066	AMDHD2	FALSE
168503	MR-PCA	bioa_009	histidine	AMPD3:Q01432:OID31139:v1:Neurology_II	AMPD3:Q01432:OID31139:v1:Neurology_II	10	-0.0649868	0.0429769	0.1305	PPP	Q01432	Lotta et al.	histidine	HMDB0000177	ENSG00000133805	AMPD3	FALSE
168504	MR-PCA	bioa_009	histidine	AMY1A_AMY1B_AMY1C:P0DUB6_P0DTE7_P0DTE8:OID30707:v1:Inflammation_II	AMY1A_AMY1B_AMY1C:P0DUB6_P0DTE7_P0DTE8:OID30707:v1:Inflammation_II	10	0.107768	0.0443352	0.0150678	PPP	P0DUB6_P0DTE7_P0DTE8	Lotta et al.	histidine	HMDB0000177	ENSG00000187733	AMY1C	FALSE
168505	MR-PCA	bioa_009	histidine	AMY2A:P04746:OID20333:v1:Cardiometabolic	AMY2A:P04746:OID20333:v1:Cardiometabolic	10	0.132645	0.0441247	0.00264583	PPP	P04746	Lotta et al.	histidine	HMDB0000177	ENSG00000243480	AMY2A	FALSE
168506	MR-PCA	bioa_009	histidine	AMY2B:P19961:OID20340:v1:Cardiometabolic	AMY2B:P19961:OID20340:v1:Cardiometabolic	10	0.151354	0.0448709	0.000743269	PPP	P19961	Lotta et al.	histidine	HMDB0000177	ENSG00000240038	AMY2B	FALSE
168507	MR-PCA	bioa_009	histidine	ANPEP:P15144:OID20350:v1:Cardiometabolic	ANPEP:P15144:OID20350:v1:Cardiometabolic	10	0.0237264	0.0430445	0.581492	PPP	P15144	Lotta et al.	histidine	HMDB0000177	ENSG00000166825	ANPEP	FALSE
168509	MR-PCA	bioa_009	histidine	AOC3:Q16853:OID20389:v1:Cardiometabolic	AOC3:Q16853:OID20389:v1:Cardiometabolic	10	0.0803351	0.043004	0.0617504	PPP	Q16853	Lotta et al.	histidine	HMDB0000177	ENSG00000131471	AOC3	FALSE
168511	MR-PCA	bioa_009	histidine	ARF6:P62330:OID31523:v1:Oncology_II	ARF6:P62330:OID31523:v1:Oncology_II	10	-0.00025827	0.0430116	0.995209	PPP	P62330	Lotta et al.	histidine	HMDB0000177	ENSG00000165527	ARF6	FALSE
168512	MR-PCA	bioa_009	histidine	ARG1:P05089:OID21445:v1:Oncology	ARG1:P05089:OID21445:v1:Oncology	10	-0.0612935	0.0432317	0.156252	PPP	P05089	Lotta et al.	histidine	HMDB0000177	ENSG00000118520	ARG1	FALSE
168513	MR-PCA	bioa_009	histidine	ARG2:P78540:OID31339:v1:Oncology_II	ARG2:P78540:OID31339:v1:Oncology_II	10	0.0486334	0.0430251	0.258328	PPP	P78540	Lotta et al.	histidine	HMDB0000177	ENSG00000081181	ARG2	FALSE
168515	MR-PCA	bioa_009	histidine	ARSA:P15289:OID21138:v1:Neurology	ARSA:P15289:OID21138:v1:Neurology	10	0.0215782	0.0430822	0.616469	PPP	P15289	Lotta et al.	histidine	HMDB0000177	ENSG00000100299	ARSA	FALSE
168519	MR-PCA	bioa_009	histidine	ASS1:P00966:OID30170:v1:Cardiometabolic_II	ASS1:P00966:OID30170:v1:Cardiometabolic_II	10	-0.0726888	0.0436142	0.0955874	PPP	P00966	Lotta et al.	histidine	HMDB0000177	ENSG00000130707	ASS1	FALSE
168521	MR-PCA	bioa_009	histidine	BCAT1:P54687:OID30312:v1:Cardiometabolic_II	BCAT1:P54687:OID30312:v1:Cardiometabolic_II	10	-0.0241115	0.0429199	0.574267	PPP	P54687	Lotta et al.	histidine	HMDB0000177	ENSG00000060982	BCAT1	FALSE
168522	MR-PCA	bioa_009	histidine	BCAT2:O15382:OID30844:v1:Neurology_II	BCAT2:O15382:OID30844:v1:Neurology_II	10	0.0226837	0.0436166	0.603015	PPP	O15382	Lotta et al.	histidine	HMDB0000177	ENSG00000105552	BCAT2	FALSE
168523	MR-PCA	bioa_009	histidine	BCHE:P06276:OID30717:v1:Inflammation_II	BCHE:P06276:OID30717:v1:Inflammation_II	10	0.072958	0.04329	0.0919245	PPP	P06276	Lotta et al.	histidine	HMDB0000177	ENSG00000114200	BCHE	FALSE
168524	MR-PCA	bioa_009	histidine	BHMT2:Q9H2M3:OID30051:v1:Cardiometabolic_II	BHMT2:Q9H2M3:OID30051:v1:Cardiometabolic_II	10	-0.0183072	0.0436202	0.674708	PPP	Q9H2M3	Lotta et al.	histidine	HMDB0000177	ENSG00000132840	BHMT2	FALSE
168526	MR-PCA	bioa_009	histidine	BLVRB:P30043:OID21141:v1:Neurology	BLVRB:P30043:OID21141:v1:Neurology	10	-0.00495161	0.0430827	0.908499	PPP	P30043	Lotta et al.	histidine	HMDB0000177	ENSG00000090013	BLVRB	FALSE
168528	MR-PCA	bioa_009	histidine	BST1:Q10588:OID21051:v1:Neurology	BST1:Q10588:OID21051:v1:Neurology	10	-0.0956907	0.0429063	0.0257327	PPP	Q10588	Lotta et al.	histidine	HMDB0000177	ENSG00000109743	BST1	FALSE
168530	MR-PCA	bioa_009	histidine	CANT1:Q8WVQ1:OID20181:v1:Cardiometabolic	CANT1:Q8WVQ1:OID20181:v1:Cardiometabolic	10	-0.11789	0.0430762	0.00620444	PPP	Q8WVQ1	Lotta et al.	histidine	HMDB0000177	ENSG00000171302	CANT1	FALSE
168533	MR-PCA	bioa_009	histidine	CBS:P35520:OID30200:v1:Cardiometabolic_II	CBS:P35520:OID30200:v1:Cardiometabolic_II	10	0.025103	0.0435007	0.563891	PPP	P35520	Lotta et al.	histidine	HMDB0000177	ENSG00000160200	CBS	FALSE
168534	MR-PCA	bioa_009	histidine	CDA:P32320:OID30345:v1:Cardiometabolic_II	CDA:P32320:OID30345:v1:Cardiometabolic_II	10	0.0314488	0.0429633	0.464173	PPP	P32320	Lotta et al.	histidine	HMDB0000177	ENSG00000158825	CDA	FALSE
168538	MR-PCA	bioa_009	histidine	CES1:P23141:OID20244:v1:Cardiometabolic	CES1:P23141:OID20244:v1:Cardiometabolic	10	0.0767105	0.043017	0.0745439	PPP	P23141	Lotta et al.	histidine	HMDB0000177	ENSG00000198848	CES1	FALSE
168539	MR-PCA	bioa_009	histidine	CES2:O00748:OID21366:v1:Oncology	CES2:O00748:OID21366:v1:Oncology	10	0.0861113	0.04318	0.046126	PPP	O00748	Lotta et al.	histidine	HMDB0000177	ENSG00000172831	CES2	FALSE
168540	MR-PCA	bioa_009	histidine	CHAC2:Q8WUX2:OID21230:v1:Oncology	CHAC2:Q8WUX2:OID21230:v1:Oncology	10	-0.0215013	0.0435904	0.621831	PPP	Q8WUX2	Lotta et al.	histidine	HMDB0000177	ENSG00000143942	CHAC2	FALSE
168543	MR-PCA	bioa_009	histidine	CKB:P12277:OID30400:v1:Cardiometabolic_II	CKB:P12277:OID30400:v1:Cardiometabolic_II	10	0.0476422	0.0429287	0.267086	PPP	P12277	Lotta et al.	histidine	HMDB0000177	ENSG00000166165	CKB	FALSE
168545	MR-PCA	bioa_009	histidine	CKMT1A_CKMT1B:P12532:OID20721:v1:Inflammation	CKMT1A_CKMT1B:P12532:OID20721:v1:Inflammation	10	-0.0990684	0.0431851	0.0217882	PPP	P12532	Lotta et al.	histidine	HMDB0000177	ENSG00000237289	CKMT1A	FALSE
168546	MR-PCA	bioa_009	histidine	CNDP1:Q96KN2:OID20347:v1:Cardiometabolic	CNDP1:Q96KN2:OID20347:v1:Cardiometabolic	10	-0.0518728	0.0430016	0.227702	PPP	Q96KN2	Lotta et al.	histidine	HMDB0000177	ENSG00000150656	CNDP1	FALSE
168548	MR-PCA	bioa_009	histidine	COMT:P21964:OID20086:v1:Cardiometabolic	COMT:P21964:OID20086:v1:Cardiometabolic	10	0.025835	0.0436602	0.554032	PPP	P21964	Lotta et al.	histidine	HMDB0000177	ENSG00000093010	COMT	FALSE
168551	MR-PCA	bioa_009	histidine	DARS1:P14868:OID20903:v1:Neurology	DARS1:P14868:OID20903:v1:Neurology	10	-0.00092733	0.0432833	0.982907	PPP	P14868	Lotta et al.	histidine	HMDB0000177	ENSG00000115866	DARS	FALSE
168552	MR-PCA	bioa_009	histidine	DBH:P09172:OID30703:v1:Inflammation_II	DBH:P09172:OID30703:v1:Inflammation_II	10	0.12269	0.0429352	0.00426907	PPP	P09172	Lotta et al.	histidine	HMDB0000177	ENSG00000123454	DBH	FALSE
168553	MR-PCA	bioa_009	histidine	DGKA:P23743:OID30546:v1:Inflammation_II	DGKA:P23743:OID30546:v1:Inflammation_II	10	-0.0020527	0.0435402	0.962398	PPP	P23743	Lotta et al.	histidine	HMDB0000177	ENSG00000065357	DGKA	FALSE
168555	MR-PCA	bioa_009	histidine	DGKZ:Q13574:OID20466:v1:Inflammation	DGKZ:Q13574:OID20466:v1:Inflammation	10	0.0451324	0.0434733	0.299194	PPP	Q13574	Lotta et al.	histidine	HMDB0000177	ENSG00000149091	DGKZ	FALSE
168556	MR-PCA	bioa_009	histidine	DHODH:Q02127:OID30137:v1:Cardiometabolic_II	DHODH:Q02127:OID30137:v1:Cardiometabolic_II	10	-0.00135071	0.0436202	0.975297	PPP	Q02127	Lotta et al.	histidine	HMDB0000177	ENSG00000102967	DHODH	FALSE
168557	MR-PCA	bioa_009	histidine	DHPS:P49366:OID31357:v1:Oncology_II	DHPS:P49366:OID31357:v1:Oncology_II	10	-0.0670476	0.0430253	0.119155	PPP	P49366	Lotta et al.	histidine	HMDB0000177	ENSG00000095059	DHPS	FALSE
168558	MR-PCA	bioa_009	histidine	DNM1:Q05193:OID31458:v1:Oncology_II	DNM1:Q05193:OID31458:v1:Oncology_II	10	0.0112578	0.0430125	0.793526	PPP	Q05193	Lotta et al.	histidine	HMDB0000177	ENSG00000106976	DNM1	FALSE
168559	MR-PCA	bioa_009	histidine	DNM3:Q9UQ16:OID31000:v1:Neurology_II	DNM3:Q9UQ16:OID31000:v1:Neurology_II	10	-0.0176356	0.0429627	0.681449	PPP	Q9UQ16	Lotta et al.	histidine	HMDB0000177	ENSG00000197959	DNM3	FALSE
168560	MR-PCA	bioa_009	histidine	DTYMK:P23919:OID30308:v1:Cardiometabolic_II	DTYMK:P23919:OID30308:v1:Cardiometabolic_II	10	-0.0443925	0.0429198	0.30099	PPP	P23919	Lotta et al.	histidine	HMDB0000177	ENSG00000168393	DTYMK	FALSE
168562	MR-PCA	bioa_009	histidine	ENOPH1:Q9UHY7:OID31349:v1:Oncology_II	ENOPH1:Q9UHY7:OID31349:v1:Oncology_II	10	-0.0759235	0.0430254	0.0776275	PPP	Q9UHY7	Lotta et al.	histidine	HMDB0000177	ENSG00000145293	ENOPH1	FALSE
168564	MR-PCA	bioa_009	histidine	ENPP7:Q6UWV6:OID20689:v1:Inflammation	ENPP7:Q6UWV6:OID20689:v1:Inflammation	10	0.0305564	0.0437968	0.485374	PPP	Q6UWV6	Lotta et al.	histidine	HMDB0000177	ENSG00000182156	ENPP7	FALSE
168569	MR-PCA	bioa_009	histidine	ENTPD5:O75356:OID20104:v1:Cardiometabolic	ENTPD5:O75356:OID20104:v1:Cardiometabolic	10	0.0185419	0.0434984	0.669914	PPP	O75356	Lotta et al.	histidine	HMDB0000177	ENSG00000187097	ENTPD5	FALSE
168571	MR-PCA	bioa_009	histidine	ENTPD6:O75354:OID20100:v1:Cardiometabolic	ENTPD6:O75354:OID20100:v1:Cardiometabolic	10	-0.271464	0.0434906	4.32284e-10	PPP	O75354	Lotta et al.	histidine	HMDB0000177	ENSG00000197586	ENTPD6	FALSE
168575	MR-PCA	bioa_009	histidine	FARSA:Q9Y285:OID30887:v1:Neurology_II	FARSA:Q9Y285:OID30887:v1:Neurology_II	10	0.00594586	0.0435172	0.891321	PPP	Q9Y285	Lotta et al.	histidine	HMDB0000177	ENSG00000179115	FARSA	FALSE
168577	MR-PCA	bioa_009	histidine	FBP1:P09467:OID20227:v1:Cardiometabolic	FBP1:P09467:OID20227:v1:Cardiometabolic	10	-0.0109045	0.0430781	0.800165	PPP	P09467	Lotta et al.	histidine	HMDB0000177	ENSG00000165140	FBP1	FALSE
168581	MR-PCA	bioa_009	histidine	FOLH1:Q04609:OID30430:v1:Inflammation_II	FOLH1:Q04609:OID30430:v1:Inflammation_II	10	0.0161534	0.0435408	0.710642	PPP	Q04609	Lotta et al.	histidine	HMDB0000177	ENSG00000086205	FOLH1	FALSE
168582	MR-PCA	bioa_009	histidine	GAD1:Q99259:OID31166:v1:Oncology_II	GAD1:Q99259:OID31166:v1:Oncology_II	10	-0.0153995	0.0437257	0.724701	PPP	Q99259	Lotta et al.	histidine	HMDB0000177	ENSG00000128683	GAD1	FALSE
168583	MR-PCA	bioa_009	histidine	GAD2:Q05329:OID30449:v1:Inflammation_II	GAD2:Q05329:OID30449:v1:Inflammation_II	10	-0.0364998	0.0435404	0.401863	PPP	Q05329	Lotta et al.	histidine	HMDB0000177	ENSG00000136750	GAD2	FALSE
168584	MR-PCA	bioa_009	histidine	GAMT:Q14353:OID30133:v1:Cardiometabolic_II	GAMT:Q14353:OID30133:v1:Cardiometabolic_II	10	-0.0774804	0.0436197	0.0756883	PPP	Q14353	Lotta et al.	histidine	HMDB0000177	ENSG00000130005	GAMT	FALSE
168585	MR-PCA	bioa_009	histidine	GAPDH:P04406:OID30600:v1:Inflammation_II	GAPDH:P04406:OID30600:v1:Inflammation_II	10	-0.0224259	0.0439059	0.609511	PPP	P04406	Lotta et al.	histidine	HMDB0000177	ENSG00000111640	GAPDH	FALSE
168587	MR-PCA	bioa_009	histidine	GART:P22102:OID31004:v1:Neurology_II	GART:P22102:OID31004:v1:Neurology_II	10	-0.00833326	0.0429639	0.846208	PPP	P22102	Lotta et al.	histidine	HMDB0000177	ENSG00000159131	GART	FALSE
168590	MR-PCA	bioa_009	histidine	GGCT:O75223:OID30304:v1:Cardiometabolic_II	GGCT:O75223:OID30304:v1:Cardiometabolic_II	10	-0.013004	0.0429616	0.762127	PPP	O75223	Lotta et al.	histidine	HMDB0000177	ENSG00000006625	GGCT	FALSE
168591	MR-PCA	bioa_009	histidine	GLA:P06280:OID30594:v1:Inflammation_II	GLA:P06280:OID30594:v1:Inflammation_II	10	0.005122	0.0434438	0.906147	PPP	P06280	Lotta et al.	histidine	HMDB0000177	ENSG00000102393	GLA	FALSE
168592	MR-PCA	bioa_009	histidine	GMPR2:Q9P2T1:OID30623:v1:Inflammation_II	GMPR2:Q9P2T1:OID30623:v1:Inflammation_II	10	-0.00423577	0.0434051	0.92226	PPP	Q9P2T1	Lotta et al.	histidine	HMDB0000177	ENSG00000100938	GMPR2	FALSE
168593	MR-PCA	bioa_009	histidine	GMPR:P36959:OID20641:v1:Inflammation	GMPR:P36959:OID20641:v1:Inflammation	10	-0.0146699	0.0428531	0.732102	PPP	P36959	Lotta et al.	histidine	HMDB0000177	ENSG00000137198	GMPR	FALSE
168597	MR-PCA	bioa_009	histidine	GUK1:Q16774:OID30148:v1:Cardiometabolic_II	GUK1:Q16774:OID30148:v1:Cardiometabolic_II	10	-0.0236417	0.0436195	0.58782	PPP	Q16774	Lotta et al.	histidine	HMDB0000177	ENSG00000143774	GUK1	FALSE
168598	MR-PCA	bioa_009	histidine	HARS1:P12081:OID21086:v1:Neurology	HARS1:P12081:OID21086:v1:Neurology	10	-0.00913707	0.0430818	0.832039	PPP	P12081	Lotta et al.	histidine	HMDB0000177	ENSG00000170445	HARS	FALSE
168599	MR-PCA	bioa_009	histidine	HDDC2:Q7Z4H3:OID31447:v1:Oncology_II	HDDC2:Q7Z4H3:OID31447:v1:Oncology_II	10	0.00468336	0.0430129	0.913295	PPP	Q7Z4H3	Lotta et al.	histidine	HMDB0000177	ENSG00000111906	HDDC2	FALSE
168602	MR-PCA	bioa_009	histidine	HK2:P52789:OID20065:v1:Cardiometabolic	HK2:P52789:OID20065:v1:Cardiometabolic	10	0.0170307	0.0435007	0.695425	PPP	P52789	Lotta et al.	histidine	HMDB0000177	ENSG00000159399	HK2	FALSE
168603	MR-PCA	bioa_009	histidine	HMGCL:P35914:OID30214:v1:Cardiometabolic_II	HMGCL:P35914:OID30214:v1:Cardiometabolic_II	10	0.0429483	0.0435009	0.323497	PPP	P35914	Lotta et al.	histidine	HMDB0000177	ENSG00000117305	HMGCL	FALSE
168604	MR-PCA	bioa_009	histidine	HMOX1:P09601:OID20217:v1:Cardiometabolic	HMOX1:P09601:OID20217:v1:Cardiometabolic	10	-0.160672	0.0433648	0.000211292	PPP	P09601	Lotta et al.	histidine	HMDB0000177	ENSG00000100292	HMOX1	FALSE
168606	MR-PCA	bioa_009	histidine	HMOX2:P30519:OID20887:v1:Neurology	HMOX2:P30519:OID20887:v1:Neurology	10	-0.0217186	0.0435799	0.618228	PPP	P30519	Lotta et al.	histidine	HMDB0000177	ENSG00000103415	HMOX2	FALSE
168607	MR-PCA	bioa_009	histidine	HNMT:P50135:OID20975:v1:Neurology	HNMT:P50135:OID20975:v1:Neurology	10	0.0188741	0.0433592	0.663347	PPP	P50135	Lotta et al.	histidine	HMDB0000177	ENSG00000150540	HNMT	FALSE
168609	MR-PCA	bioa_009	histidine	HRAS:P01112:OID31263:v1:Oncology_II	HRAS:P01112:OID31263:v1:Oncology_II	10	-0.028956	0.0433474	0.504135	PPP	P01112	Lotta et al.	histidine	HMDB0000177	ENSG00000174775	HRAS	FALSE
168612	MR-PCA	bioa_009	histidine	IDO1:P14902:OID30230:v1:Cardiometabolic_II	IDO1:P14902:OID30230:v1:Cardiometabolic_II	10	-0.0429113	0.0434996	0.323899	PPP	P14902	Lotta et al.	histidine	HMDB0000177	ENSG00000131203	IDO1	FALSE
168613	MR-PCA	bioa_009	histidine	IDO1:P14902:OID30563:v1:Inflammation_II	IDO1:P14902:OID30563:v1:Inflammation_II	10	-0.0657134	0.0435399	0.13123	PPP	P14902	Lotta et al.	histidine	HMDB0000177	ENSG00000131203	IDO1	FALSE
168614	MR-PCA	bioa_009	histidine	IDO1:P14902:OID31050:v1:Neurology_II	IDO1:P14902:OID31050:v1:Neurology_II	10	-0.0611951	0.0429622	0.154333	PPP	P14902	Lotta et al.	histidine	HMDB0000177	ENSG00000131203	IDO1	FALSE
168615	MR-PCA	bioa_009	histidine	IDO1:P14902:OID31474:v1:Oncology_II	IDO1:P14902:OID31474:v1:Oncology_II	10	-0.05582	0.0430119	0.194363	PPP	P14902	Lotta et al.	histidine	HMDB0000177	ENSG00000131203	IDO1	FALSE
168618	MR-PCA	bioa_009	histidine	IL18R1:Q13478:OID20652:v1:Inflammation	IL18R1:Q13478:OID20652:v1:Inflammation	10	0.0697214	0.0428515	0.103727	PPP	Q13478	Lotta et al.	histidine	HMDB0000177	ENSG00000115604	IL18R1	FALSE
168619	MR-PCA	bioa_009	histidine	IL18RAP:O95256:OID20900:v1:Neurology	IL18RAP:O95256:OID20900:v1:Neurology	10	-0.0887183	0.0433649	0.0407708	PPP	O95256	Lotta et al.	histidine	HMDB0000177	ENSG00000115607	IL18RAP	FALSE
168621	MR-PCA	bioa_009	histidine	IL1R1:P14778:OID21116:v1:Neurology	IL1R1:P14778:OID21116:v1:Neurology	10	0.169031	0.0431172	8.84478e-05	PPP	P14778	Lotta et al.	histidine	HMDB0000177	ENSG00000115594	IL1R1	FALSE
168624	MR-PCA	bioa_009	histidine	IL1RAP:Q9NPH3:OID21126:v1:Neurology	IL1RAP:Q9NPH3:OID21126:v1:Neurology	10	0.0798533	0.0430815	0.0638053	PPP	Q9NPH3	Lotta et al.	histidine	HMDB0000177	ENSG00000196083	IL1RAP	FALSE
168626	MR-PCA	bioa_009	histidine	IL1RL1:Q01638:OID20250:v1:Cardiometabolic	IL1RL1:Q01638:OID20250:v1:Cardiometabolic	10	0.0575808	0.0429057	0.179586	PPP	Q01638	Lotta et al.	histidine	HMDB0000177	ENSG00000115602	IL1RL1	FALSE
168628	MR-PCA	bioa_009	histidine	IL1RL2:Q9HB29:OID20487:v1:Inflammation	IL1RL2:Q9HB29:OID20487:v1:Inflammation	10	-0.0301856	0.0434734	0.487465	PPP	Q9HB29	Lotta et al.	histidine	HMDB0000177	ENSG00000115598	IL1RL2	FALSE
168632	MR-PCA	bioa_009	histidine	INPP1:P49441:OID21345:v1:Oncology	INPP1:P49441:OID21345:v1:Oncology	10	-0.0202804	0.0431815	0.638603	PPP	P49441	Lotta et al.	histidine	HMDB0000177	ENSG00000151689	INPP1	FALSE
168633	MR-PCA	bioa_009	histidine	INPPL1:O15357:OID21314:v1:Oncology	INPPL1:O15357:OID21314:v1:Oncology	10	0.00795243	0.0431808	0.853883	PPP	O15357	Lotta et al.	histidine	HMDB0000177	ENSG00000165458	INPPL1	FALSE
168635	MR-PCA	bioa_009	histidine	KDM3A:Q9Y4C1:OID30426:v1:Inflammation_II	KDM3A:Q9Y4C1:OID30426:v1:Inflammation_II	10	0.0502971	0.0435401	0.248013	PPP	Q9Y4C1	Lotta et al.	histidine	HMDB0000177	ENSG00000115548	KDM3A	FALSE
168636	MR-PCA	bioa_009	histidine	KHK:P50053:OID30241:v1:Cardiometabolic_II	KHK:P50053:OID30241:v1:Cardiometabolic_II	10	0.0756523	0.0435038	0.0820382	PPP	P50053	Lotta et al.	histidine	HMDB0000177	ENSG00000138030	KHK	FALSE
168640	MR-PCA	bioa_009	histidine	KYNU:Q16719:OID20669:v1:Inflammation	KYNU:Q16719:OID20669:v1:Inflammation	10	0.00225888	0.0428517	0.95796	PPP	Q16719	Lotta et al.	histidine	HMDB0000177	ENSG00000115919	KYNU	FALSE
168643	MR-PCA	bioa_009	histidine	LYPLA2:O95372:OID30817:v1:Neurology_II	LYPLA2:O95372:OID30817:v1:Neurology_II	10	0.0239967	0.0436167	0.582202	PPP	O95372	Lotta et al.	histidine	HMDB0000177	ENSG00000011009	LYPLA2	FALSE
168645	MR-PCA	bioa_009	histidine	MARS1:P56192:OID30658:v1:Inflammation_II	MARS1:P56192:OID30658:v1:Inflammation_II	10	-0.0109995	0.0434453	0.800129	PPP	P56192	Lotta et al.	histidine	HMDB0000177	ENSG00000166986	MARS1	FALSE
168646	MR-PCA	bioa_009	histidine	MGLL:Q99685:OID20711:v1:Inflammation	MGLL:Q99685:OID20711:v1:Inflammation	10	-0.0175722	0.0430197	0.68293	PPP	Q99685	Lotta et al.	histidine	HMDB0000177	ENSG00000074416	MGLL	FALSE
168650	MR-PCA	bioa_009	histidine	MSRA:Q9UJ68:OID21513:v1:Oncology	MSRA:Q9UJ68:OID21513:v1:Oncology	10	0.00440536	0.0429956	0.918391	PPP	Q9UJ68	Lotta et al.	histidine	HMDB0000177	ENSG00000175806	MSRA	FALSE
168653	MR-PCA	bioa_009	histidine	MTR:Q99707:OID30110:v1:Cardiometabolic_II	MTR:Q99707:OID30110:v1:Cardiometabolic_II	10	0.000720849	0.0436196	0.986815	PPP	Q99707	Lotta et al.	histidine	HMDB0000177	ENSG00000116984	MTR	FALSE
168654	MR-PCA	bioa_009	histidine	MVK:Q03426:OID20459:v1:Inflammation	MVK:Q03426:OID20459:v1:Inflammation	10	0.0122932	0.0434728	0.777346	PPP	Q03426	Lotta et al.	histidine	HMDB0000177	ENSG00000110921	MVK	FALSE
168657	MR-PCA	bioa_009	histidine	NADK:O95544:OID20178:v1:Cardiometabolic	NADK:O95544:OID20178:v1:Cardiometabolic	10	-0.0172254	0.0430787	0.689261	PPP	O95544	Lotta et al.	histidine	HMDB0000177	ENSG00000008130	NADK	FALSE
168660	MR-PCA	bioa_009	histidine	NAMPT:P43490:OID21227:v1:Oncology	NAMPT:P43490:OID21227:v1:Oncology	10	0.0346714	0.0435898	0.42638	PPP	P43490	Lotta et al.	histidine	HMDB0000177	ENSG00000105835	NAMPT	FALSE
168661	MR-PCA	bioa_009	histidine	NAPRT:Q6XQN6:OID31114:v1:Neurology_II	NAPRT:Q6XQN6:OID31114:v1:Neurology_II	10	-0.0489916	0.0429772	0.254309	PPP	Q6XQN6	Lotta et al.	histidine	HMDB0000177	ENSG00000147813	NAPRT	FALSE
168662	MR-PCA	bioa_009	histidine	NARS1:O43776:OID31035:v1:Neurology_II	NARS1:O43776:OID31035:v1:Neurology_II	10	-0.0267391	0.0429632	0.533697	PPP	O43776	Lotta et al.	histidine	HMDB0000177	ENSG00000134440	NARS1	FALSE
168665	MR-PCA	bioa_009	histidine	NME1:P15531:OID30451:v1:Inflammation_II	NME1:P15531:OID30451:v1:Inflammation_II	10	0.00276383	0.0435407	0.949387	PPP	P15531	Lotta et al.	histidine	HMDB0000177	ENSG00000239672	NME1	FALSE
168666	MR-PCA	bioa_009	histidine	NME3:Q13232:OID20789:v1:Inflammation	NME3:Q13232:OID20789:v1:Inflammation	10	0.161389	0.0430613	0.000178336	PPP	Q13232	Lotta et al.	histidine	HMDB0000177	ENSG00000103024	NME3	FALSE
168667	MR-PCA	bioa_009	histidine	NOS1:P29475:OID20863:v1:Neurology	NOS1:P29475:OID20863:v1:Neurology	10	0.0215293	0.0435803	0.621297	PPP	P29475	Lotta et al.	histidine	HMDB0000177	ENSG00000089250	NOS1	FALSE
168668	MR-PCA	bioa_009	histidine	NOS2:P35228:OID30087:v1:Cardiometabolic_II	NOS2:P35228:OID30087:v1:Cardiometabolic_II	10	-0.0232456	0.0436196	0.594092	PPP	P35228	Lotta et al.	histidine	HMDB0000177	ENSG00000007171	NOS2	FALSE
168669	MR-PCA	bioa_009	histidine	NOS3:P29474:OID20834:v1:Neurology	NOS3:P29474:OID20834:v1:Neurology	10	-0.0447013	0.0435783	0.305	PPP	P29474	Lotta et al.	histidine	HMDB0000177	ENSG00000164867	NOS3	FALSE
168670	MR-PCA	bioa_009	histidine	NPL:Q9BXD5:OID30329:v1:Cardiometabolic_II	NPL:Q9BXD5:OID30329:v1:Cardiometabolic_II	10	-0.0232032	0.0429182	0.588757	PPP	Q9BXD5	Lotta et al.	histidine	HMDB0000177	ENSG00000135838	NPL	FALSE
168674	MR-PCA	bioa_009	histidine	OPLAH:O14841:OID30201:v1:Cardiometabolic_II	OPLAH:O14841:OID30201:v1:Cardiometabolic_II	10	0.0326899	0.0435008	0.452365	PPP	O14841	Lotta et al.	histidine	HMDB0000177	ENSG00000178814	OPLAH	FALSE
168675	MR-PCA	bioa_009	histidine	OXCT1:P55809:OID30227:v1:Cardiometabolic_II	OXCT1:P55809:OID30227:v1:Cardiometabolic_II	10	0.0145465	0.043501	0.738082	PPP	P55809	Lotta et al.	histidine	HMDB0000177	ENSG00000083720	OXCT1	FALSE
168679	MR-PCA	bioa_009	histidine	PAFAH1B3:Q15102:OID30998:v1:Neurology_II	PAFAH1B3:Q15102:OID30998:v1:Neurology_II	10	0.0341291	0.042963	0.426972	PPP	Q15102	Lotta et al.	histidine	HMDB0000177	ENSG00000079462	PAFAH1B3	FALSE
168681	MR-PCA	bioa_009	histidine	PAM:P19021:OID20291:v1:Cardiometabolic	PAM:P19021:OID20291:v1:Cardiometabolic	10	0.0212947	0.0429465	0.620005	PPP	P19021	Lotta et al.	histidine	HMDB0000177	ENSG00000145730	PAM	FALSE
168684	MR-PCA	bioa_009	histidine	PCYT2:Q99447:OID31519:v1:Oncology_II	PCYT2:Q99447:OID31519:v1:Oncology_II	10	-0.0170189	0.0430124	0.692345	PPP	Q99447	Lotta et al.	histidine	HMDB0000177	ENSG00000185813	PCYT2	FALSE
168687	MR-PCA	bioa_009	histidine	PHOSPHO1:Q8TCT1:OID20922:v1:Neurology	PHOSPHO1:Q8TCT1:OID20922:v1:Neurology	10	-0.0601476	0.043243	0.16425	PPP	Q8TCT1	Lotta et al.	histidine	HMDB0000177	ENSG00000173868	PHOSPHO1	FALSE
168688	MR-PCA	bioa_009	histidine	PHYKPL:Q8IUZ5:OID30634:v1:Inflammation_II	PHYKPL:Q8IUZ5:OID30634:v1:Inflammation_II	10	-0.0399016	0.0434055	0.357952	PPP	Q8IUZ5	Lotta et al.	histidine	HMDB0000177	ENSG00000175309	PHYKPL	FALSE
168691	MR-PCA	bioa_009	histidine	PKLR:P30613:OID20682:v1:Inflammation	PKLR:P30613:OID20682:v1:Inflammation	10	-0.0387922	0.0430611	0.36766	PPP	P30613	Lotta et al.	histidine	HMDB0000177	ENSG00000143627	PKLR	FALSE
168692	MR-PCA	bioa_009	histidine	PLA2G7:Q13093:OID21105:v1:Neurology	PLA2G7:Q13093:OID21105:v1:Neurology	10	-0.00196914	0.043082	0.963544	PPP	Q13093	Lotta et al.	histidine	HMDB0000177	ENSG00000146070	PLA2G7	FALSE
168696	MR-PCA	bioa_009	histidine	PMVK:Q15126:OID20850:v1:Neurology	PMVK:Q15126:OID20850:v1:Neurology	10	0.0173736	0.0436193	0.690409	PPP	Q15126	Lotta et al.	histidine	HMDB0000177	ENSG00000163344	PMVK	FALSE
168699	MR-PCA	bioa_009	histidine	PPT1:P50897:OID30947:v1:Neurology_II	PPT1:P50897:OID30947:v1:Neurology_II	10	0.0624994	0.0435176	0.150949	PPP	P50897	Lotta et al.	histidine	HMDB0000177	ENSG00000131238	PPT1	FALSE
168701	MR-PCA	bioa_009	histidine	RAB10:P61026:OID30357:v1:Cardiometabolic_II	RAB10:P61026:OID30357:v1:Cardiometabolic_II	10	-0.0307222	0.04292	0.474114	PPP	P61026	Lotta et al.	histidine	HMDB0000177	ENSG00000084733	RAB10	FALSE
168704	MR-PCA	bioa_009	histidine	RAB27B:O00194:OID30354:v1:Cardiometabolic_II	RAB27B:O00194:OID30354:v1:Cardiometabolic_II	10	-0.0386588	0.0429196	0.367734	PPP	O00194	Lotta et al.	histidine	HMDB0000177	ENSG00000041353	RAB27B	FALSE
168705	MR-PCA	bioa_009	histidine	RAB2B:Q8WUD1:OID31362:v1:Oncology_II	RAB2B:Q8WUD1:OID31362:v1:Oncology_II	10	0.0123718	0.0430247	0.773689	PPP	Q8WUD1	Lotta et al.	histidine	HMDB0000177	ENSG00000129472	RAB2B	FALSE
168706	MR-PCA	bioa_009	histidine	RAB6B:Q9NRW1:OID20817:v1:Neurology	RAB6B:Q9NRW1:OID20817:v1:Neurology	10	0.0655028	0.0435805	0.132831	PPP	Q9NRW1	Lotta et al.	histidine	HMDB0000177	ENSG00000154917	RAB6B	FALSE
168708	MR-PCA	bioa_009	histidine	RAC3:P60763:OID30958:v1:Neurology_II	RAC3:P60763:OID30958:v1:Neurology_II	10	-0.00393819	0.0435175	0.927893	PPP	P60763	Lotta et al.	histidine	HMDB0000177	ENSG00000169750	RAC3	FALSE
168709	MR-PCA	bioa_009	histidine	RALB:P11234:OID30567:v1:Inflammation_II	RALB:P11234:OID30567:v1:Inflammation_II	10	0.0123307	0.0435411	0.777026	PPP	P11234	Lotta et al.	histidine	HMDB0000177	ENSG00000144118	RALB	FALSE
168710	MR-PCA	bioa_009	histidine	RAP1A:P62834:OID30452:v1:Inflammation_II	RAP1A:P62834:OID30452:v1:Inflammation_II	10	0.0242209	0.0435415	0.578025	PPP	P62834	Lotta et al.	histidine	HMDB0000177	ENSG00000116473	RAP1A	FALSE
168712	MR-PCA	bioa_009	histidine	RBKS:Q9H477:OID20986:v1:Neurology	RBKS:Q9H477:OID20986:v1:Neurology	10	0.0256728	0.0436035	0.556011	PPP	Q9H477	Lotta et al.	histidine	HMDB0000177	ENSG00000171174	RBKS	FALSE
168718	MR-PCA	bioa_009	histidine	SAT1:P21673:OID30111:v1:Cardiometabolic_II	SAT1:P21673:OID30111:v1:Cardiometabolic_II	10	-0.0183076	0.0436201	0.674701	PPP	P21673	Lotta et al.	histidine	HMDB0000177	ENSG00000130066	SAT1	FALSE
168720	MR-PCA	bioa_009	histidine	SAT2:Q96F10:OID31306:v1:Oncology_II	SAT2:Q96F10:OID31306:v1:Oncology_II	10	-0.0292344	0.0433095	0.499668	PPP	Q96F10	Lotta et al.	histidine	HMDB0000177	ENSG00000141504	SAT2	FALSE
168721	MR-PCA	bioa_009	histidine	SCLY:Q96I15:OID21425:v1:Oncology	SCLY:Q96I15:OID21425:v1:Oncology	10	0.0632475	0.0429786	0.141128	PPP	Q96I15	Lotta et al.	histidine	HMDB0000177	ENSG00000132330	SCLY	FALSE
168722	MR-PCA	bioa_009	histidine	SDHB:P21912:OID31436:v1:Oncology_II	SDHB:P21912:OID31436:v1:Oncology_II	10	-0.065087	0.0430118	0.13022	PPP	P21912	Lotta et al.	histidine	HMDB0000177	ENSG00000117118	SDHB	FALSE
168726	MR-PCA	bioa_009	histidine	SETMAR:Q53H47:OID20948:v1:Neurology	SETMAR:Q53H47:OID20948:v1:Neurology	10	0.00048682	0.0433274	0.991035	PPP	Q53H47	Lotta et al.	histidine	HMDB0000177	ENSG00000170364	SETMAR	FALSE
168727	MR-PCA	bioa_009	histidine	SHMT1:P34896:OID20714:v1:Inflammation	SHMT1:P34896:OID20714:v1:Inflammation	10	-0.0200902	0.0430196	0.6405	PPP	P34896	Lotta et al.	histidine	HMDB0000177	ENSG00000176974	SHMT1	FALSE
168728	MR-PCA	bioa_009	histidine	SIRT1:Q96EB6:OID30439:v1:Inflammation_II	SIRT1:Q96EB6:OID30439:v1:Inflammation_II	10	0.0335687	0.0435414	0.440731	PPP	Q96EB6	Lotta et al.	histidine	HMDB0000177	ENSG00000096717	SIRT1	FALSE
168730	MR-PCA	bioa_009	histidine	SIRT2:Q8IXJ6:OID21375:v1:Oncology	SIRT2:Q8IXJ6:OID21375:v1:Oncology	10	0.0170932	0.0431807	0.692214	PPP	Q8IXJ6	Lotta et al.	histidine	HMDB0000177	ENSG00000068903	SIRT2	FALSE
168733	MR-PCA	bioa_009	histidine	SLC16A1:P53985:OID20799:v1:Neurology	SLC16A1:P53985:OID20799:v1:Neurology	10	0.104914	0.0435801	0.0160672	PPP	P53985	Lotta et al.	histidine	HMDB0000177	ENSG00000155380	SLC16A1	FALSE
168734	MR-PCA	bioa_009	histidine	SLC1A4:P43007:OID30926:v1:Neurology_II	SLC1A4:P43007:OID30926:v1:Neurology_II	10	-0.00888827	0.0435176	0.838162	PPP	P43007	Lotta et al.	histidine	HMDB0000177	ENSG00000115902	SLC1A4	FALSE
168737	MR-PCA	bioa_009	histidine	SMPD3:Q9NY59:OID30477:v1:Inflammation_II	SMPD3:Q9NY59:OID30477:v1:Inflammation_II	10	0.0471384	0.043541	0.278976	PPP	Q9NY59	Lotta et al.	histidine	HMDB0000177	ENSG00000103056	SMPD3	FALSE
168738	MR-PCA	bioa_009	histidine	SMS:P52788:OID30853:v1:Neurology_II	SMS:P52788:OID30853:v1:Neurology_II	10	0.0856236	0.0436161	0.0496324	PPP	P52788	Lotta et al.	histidine	HMDB0000177	ENSG00000102172	SMS	FALSE
168742	MR-PCA	bioa_009	histidine	SPTLC1:O15269:OID31086:v1:Neurology_II	SPTLC1:O15269:OID31086:v1:Neurology_II	10	-0.000575937	0.0429768	0.989308	PPP	O15269	Lotta et al.	histidine	HMDB0000177	ENSG00000090054	SPTLC1	FALSE
168744	MR-PCA	bioa_009	histidine	SULT1A1:P50225:OID21031:v1:Neurology	SULT1A1:P50225:OID21031:v1:Neurology	10	0.0462806	0.0429074	0.280759	PPP	P50225	Lotta et al.	histidine	HMDB0000177	ENSG00000196502	SULT1A1	FALSE
168746	MR-PCA	bioa_009	histidine	SUOX:P51687:OID31031:v1:Neurology_II	SUOX:P51687:OID31031:v1:Neurology_II	10	-0.008401	0.0429626	0.844969	PPP	P51687	Lotta et al.	histidine	HMDB0000177	ENSG00000139531	SUOX	FALSE
168747	MR-PCA	bioa_009	histidine	TARS1:P26639:OID31343:v1:Oncology_II	TARS1:P26639:OID31343:v1:Oncology_II	10	-0.0298191	0.043025	0.48827	PPP	P26639	Lotta et al.	histidine	HMDB0000177	ENSG00000113407	TARS	FALSE
168748	MR-PCA	bioa_009	histidine	TDO2:P48775:OID30910:v1:Neurology_II	TDO2:P48775:OID30910:v1:Neurology_II	10	-0.0265895	0.0435173	0.541193	PPP	P48775	Lotta et al.	histidine	HMDB0000177	ENSG00000151790	TDO2	FALSE
168749	MR-PCA	bioa_009	histidine	THTPA:Q9BU02:OID31375:v1:Oncology_II	THTPA:Q9BU02:OID31375:v1:Oncology_II	10	-0.0265583	0.0430678	0.537458	PPP	Q9BU02	Lotta et al.	histidine	HMDB0000177	ENSG00000259431	THTPA	FALSE
168751	MR-PCA	bioa_009	histidine	TIGAR:Q9NQ88:OID20894:v1:Neurology	TIGAR:Q9NQ88:OID20894:v1:Neurology	10	-0.0678301	0.0436208	0.119948	PPP	Q9NQ88	Lotta et al.	histidine	HMDB0000177	ENSG00000078237	TIGAR	FALSE
168753	MR-PCA	bioa_009	histidine	TK1:P04183:OID31294:v1:Oncology_II	TK1:P04183:OID31294:v1:Oncology_II	10	-0.0646826	0.0433095	0.135308	PPP	P04183	Lotta et al.	histidine	HMDB0000177	ENSG00000167900	TK1	FALSE
168755	MR-PCA	bioa_009	histidine	TPK1:Q9H3S4:OID30338:v1:Cardiometabolic_II	TPK1:Q9H3S4:OID30338:v1:Cardiometabolic_II	10	-0.0829649	0.0429196	0.0532323	PPP	Q9H3S4	Lotta et al.	histidine	HMDB0000177	ENSG00000196511	TPK1	FALSE
168756	MR-PCA	bioa_009	histidine	TREH:O43280:OID30388:v1:Cardiometabolic_II	TREH:O43280:OID30388:v1:Cardiometabolic_II	10	0.0550658	0.0429299	0.1996	PPP	O43280	Lotta et al.	histidine	HMDB0000177	ENSG00000118094	TREH	FALSE
168757	MR-PCA	bioa_009	histidine	TYMP:P19971:OID20234:v1:Cardiometabolic	TYMP:P19971:OID20234:v1:Cardiometabolic	10	0.0238314	0.0432391	0.581528	PPP	P19971	Lotta et al.	histidine	HMDB0000177	ENSG00000025708	TYMP	FALSE
168759	MR-PCA	bioa_009	histidine	UPB1:Q9UBR1:OID30352:v1:Cardiometabolic_II	UPB1:Q9UBR1:OID30352:v1:Cardiometabolic_II	10	0.0419345	0.0429185	0.328533	PPP	Q9UBR1	Lotta et al.	histidine	HMDB0000177	ENSG00000100024	UPB1	FALSE
168761	MR-PCA	bioa_009	histidine	VNN1:O95497:OID30711:v1:Inflammation_II	VNN1:O95497:OID30711:v1:Inflammation_II	10	0.117755	0.0428886	0.00604003	PPP	O95497	Lotta et al.	histidine	HMDB0000177	ENSG00000112299	VNN1	FALSE
168762	MR-PCA	bioa_009	histidine	VNN2:O95498:OID21310:v1:Oncology	VNN2:O95498:OID21310:v1:Oncology	10	0.0425463	0.0431811	0.324477	PPP	O95498	Lotta et al.	histidine	HMDB0000177	ENSG00000112303	VNN2	FALSE
168763	MR-PCA	bioa_009	histidine	WARS:P23381:OID21084:v1:Neurology	WARS:P23381:OID21084:v1:Neurology	10	-0.0521254	0.0430812	0.226304	PPP	P23381	Lotta et al.	histidine	HMDB0000177	ENSG00000140105	WARS	FALSE
168764	MR-PCA	bioa_009	histidine	YARS1:P54577:OID31494:v1:Oncology_II	YARS1:P54577:OID31494:v1:Oncology_II	10	-0.0151683	0.0430122	0.724349	PPP	P54577	Lotta et al.	histidine	HMDB0000177	ENSG00000134684	YARS	FALSE
168765	MR-PCA	bioa_013	methionine	10024_44_HOGA1_HOGA1	10024_44_HOGA1_HOGA1	4	-0.115319	0.0578597	0.0462523	DeCODE	Q86XE5	Lotta et al.	methionine	HMDB0000696	ENSG00000241935	HOGA1	FALSE
168766	MR-PCA	bioa_013	methionine	10086_39_CBS_CBS	10086_39_CBS_CBS	4	-0.129689	0.0579089	0.0251214	DeCODE	P35520	Lotta et al.	methionine	HMDB0000696	ENSG00000160200	CBS	FALSE
168767	MR-PCA	bioa_013	methionine	10531_18_NRAS_RASN	10531_18_NRAS_RASN	4	-0.0176856	0.0578645	0.759881	DeCODE	P01111	Lotta et al.	methionine	HMDB0000696	ENSG00000213281	NRAS	FALSE
168768	MR-PCA	bioa_013	methionine	10612_18_PLOD3_PLOD3	10612_18_PLOD3_PLOD3	4	-0.0338734	0.0581167	0.559994	DeCODE	O60568	Lotta et al.	methionine	HMDB0000696	ENSG00000106397	PLOD3	FALSE
168769	MR-PCA	bioa_013	methionine	11098_1_PDXK_PDXK	11098_1_PDXK_PDXK	4	-0.0276316	0.0580774	0.634237	DeCODE	O00764	Lotta et al.	methionine	HMDB0000696	ENSG00000160209	PDXK	FALSE
168770	MR-PCA	bioa_013	methionine	11241_8_ASL_ARLY	11241_8_ASL_ARLY	4	-0.0120058	0.0577174	0.835222	DeCODE	P04424	Lotta et al.	methionine	HMDB0000696	ENSG00000126522	ASL	FALSE
168771	MR-PCA	bioa_013	methionine	11247_20_NAGS_NAGS	11247_20_NAGS_NAGS	4	-0.0926428	0.0578616	0.109353	DeCODE	Q8N159	Lotta et al.	methionine	HMDB0000696	ENSG00000161653	NAGS	FALSE
168772	MR-PCA	bioa_013	methionine	11280_6_GAD1_DCE1	11280_6_GAD1_DCE1	4	-0.0855981	0.0576343	0.137493	DeCODE	Q99259	Lotta et al.	methionine	HMDB0000696	ENSG00000128683	GAD1	FALSE
168773	MR-PCA	bioa_013	methionine	11348_132_P4HA2_P4HA2	11348_132_P4HA2_P4HA2	4	0.00290745	0.0581007	0.960089	DeCODE	O15460	Lotta et al.	methionine	HMDB0000696	ENSG00000072682	P4HA2	FALSE
168774	MR-PCA	bioa_013	methionine	11361_73_TYMP_TP	11361_73_TYMP_TP	4	-0.0405764	0.0577	0.481912	DeCODE	P19971	Lotta et al.	methionine	HMDB0000696	ENSG00000025708	TYMP	FALSE
168775	MR-PCA	bioa_013	methionine	11368_32_AK2_KAD2	11368_32_AK2_KAD2	4	-0.111873	0.0578534	0.0531471	DeCODE	P54819	Lotta et al.	methionine	HMDB0000696	ENSG00000004455	AK2	FALSE
168776	MR-PCA	bioa_013	methionine	11377_19_ADH7_ADH7	11377_19_ADH7_ADH7	4	-0.0536155	0.0578619	0.354128	DeCODE	P40394	Lotta et al.	methionine	HMDB0000696	ENSG00000196344	ADH7	FALSE
168777	MR-PCA	bioa_013	methionine	11381_56_PRPS1_PRPS1	11381_56_PRPS1_PRPS1	4	-0.148083	0.0578626	0.0104906	DeCODE	P60891	Lotta et al.	methionine	HMDB0000696	ENSG00000147224	PRPS1	FALSE
168778	MR-PCA	bioa_013	methionine	11382_5_BLVRA_BIEA	11382_5_BLVRA_BIEA	4	-0.0892594	0.0578623	0.122924	DeCODE	P53004	Lotta et al.	methionine	HMDB0000696	ENSG00000106605	BLVRA	FALSE
168779	MR-PCA	bioa_013	methionine	11391_69_MVK_MVK	11391_69_MVK_MVK	4	-0.129433	0.0578622	0.0252917	DeCODE	Q03426	Lotta et al.	methionine	HMDB0000696	ENSG00000110921	MVK	FALSE
168780	MR-PCA	bioa_013	methionine	11402_17_KMT2C_KMT2C	11402_17_KMT2C_KMT2C	4	-0.106756	0.0578584	0.0650195	DeCODE	Q8NEZ4	Lotta et al.	methionine	HMDB0000696	ENSG00000055609	KMT2C	FALSE
168781	MR-PCA	bioa_013	methionine	11424_4_FAH_FAAA	11424_4_FAH_FAAA	4	-0.00924855	0.0578396	0.87296	DeCODE	P16930	Lotta et al.	methionine	HMDB0000696	ENSG00000103876	FAH	FALSE
168782	MR-PCA	bioa_013	methionine	11441_11_PYGL_PYGL	11441_11_PYGL_PYGL	4	-0.0815194	0.0579381	0.159424	DeCODE	P06737	Lotta et al.	methionine	HMDB0000696	ENSG00000100504	PYGL	FALSE
168783	MR-PCA	bioa_013	methionine	11448_34_GALK1_GALK1	11448_34_GALK1_GALK1	4	-0.0679515	0.0578843	0.240427	DeCODE	P51570	Lotta et al.	methionine	HMDB0000696	ENSG00000108479	GALK1	FALSE
168784	MR-PCA	bioa_013	methionine	11572_4_DNM2_DYN2	11572_4_DNM2_DYN2	4	-0.0708129	0.0578506	0.220928	DeCODE	P50570	Lotta et al.	methionine	HMDB0000696	ENSG00000079805	DNM2	FALSE
168785	MR-PCA	bioa_013	methionine	11645_9_P4HA1_P4HA1	11645_9_P4HA1_P4HA1	4	-0.138767	0.0578495	0.0164505	DeCODE	P13674	Lotta et al.	methionine	HMDB0000696	ENSG00000122884	P4HA1	FALSE
168786	MR-PCA	bioa_013	methionine	11653_69_SLC6A9_SC6A9	11653_69_SLC6A9_SC6A9	4	-0.191067	0.0577671	0.000941221	DeCODE	P48067	Lotta et al.	methionine	HMDB0000696	ENSG00000196517	SLC6A9	FALSE
168787	MR-PCA	bioa_013	methionine	11709_29_CPT1B_CPT1B	11709_29_CPT1B_CPT1B	4	-0.0848467	0.0578615	0.142546	DeCODE	Q92523	Lotta et al.	methionine	HMDB0000696	ENSG00000205560	CPT1B	FALSE
168788	MR-PCA	bioa_013	methionine	12018_84_TPK1_TPK1	12018_84_TPK1_TPK1	4	-0.0881259	0.0582241	0.130136	DeCODE	Q9H3S4	Lotta et al.	methionine	HMDB0000696	ENSG00000196511	TPK1	FALSE
168789	MR-PCA	bioa_013	methionine	12334_25_SHMT1_cSHMT	12334_25_SHMT1_cSHMT	4	-0.0370139	0.0577878	0.521838	DeCODE	P34896	Lotta et al.	methionine	HMDB0000696	ENSG00000176974	SHMT1	FALSE
168790	MR-PCA	bioa_013	methionine	12340_17_AARS_SYAC	12340_17_AARS_SYAC	4	-0.220687	0.0578425	0.000136012	DeCODE	P49588	Lotta et al.	methionine	HMDB0000696	ENSG00000090861	AARS	FALSE
168791	MR-PCA	bioa_013	methionine	12348_46_SARS2_SYSM	12348_46_SARS2_SYSM	4	-0.0916568	0.057862	0.11318	DeCODE	Q9NP81	Lotta et al.	methionine	HMDB0000696	ENSG00000104835	SARS2	FALSE
168792	MR-PCA	bioa_013	methionine	12374_8_PAFAH1B3_PA1B3	12374_8_PAFAH1B3_PA1B3	4	-0.0515689	0.0578641	0.372818	DeCODE	Q15102	Lotta et al.	methionine	HMDB0000696	ENSG00000079462	PAFAH1B3	FALSE
168793	MR-PCA	bioa_013	methionine	12395_86_DARS2_SYDM	12395_86_DARS2_SYDM	4	-0.0840056	0.0578682	0.146593	DeCODE	Q6PI48	Lotta et al.	methionine	HMDB0000696	ENSG00000117593	DARS2	FALSE
168794	MR-PCA	bioa_013	methionine	12422_143_ALOX15B_LX15B	12422_143_ALOX15B_LX15B	4	0.0315024	0.0578616	0.586136	DeCODE	O15296	Lotta et al.	methionine	HMDB0000696	ENSG00000179593	ALOX15B	FALSE
168795	MR-PCA	bioa_013	methionine	12425_104_ARF6_ARF6	12425_104_ARF6_ARF6	4	-0.0801737	0.0582096	0.168411	DeCODE	P62330	Lotta et al.	methionine	HMDB0000696	ENSG00000165527	ARF6	FALSE
168796	MR-PCA	bioa_013	methionine	12428_2_LYPLAL1_LYPL1	12428_2_LYPLAL1_LYPL1	4	-0.0977858	0.057862	0.0910313	DeCODE	Q5VWZ2	Lotta et al.	methionine	HMDB0000696	ENSG00000143353	LYPLAL1	FALSE
168797	MR-PCA	bioa_013	methionine	12450_42_PMVK_PMVK	12450_42_PMVK_PMVK	4	-0.0602746	0.0577027	0.296221	DeCODE	Q15126	Lotta et al.	methionine	HMDB0000696	ENSG00000163344	PMVK	FALSE
168798	MR-PCA	bioa_013	methionine	12462_20_SETMAR_SETMR	12462_20_SETMAR_SETMR	4	-0.099994	0.0577291	0.0832515	DeCODE	Q53H47	Lotta et al.	methionine	HMDB0000696	ENSG00000170364	SETMAR	FALSE
168799	MR-PCA	bioa_013	methionine	12476_50_TIGAR_TIGAR	12476_50_TIGAR_TIGAR	4	-0.0792841	0.0578711	0.170683	DeCODE	Q9NQ88	Lotta et al.	methionine	HMDB0000696	ENSG00000078237	TIGAR	FALSE
168800	MR-PCA	bioa_013	methionine	12507_16_ITPKC_IP3KC	12507_16_ITPKC_IP3KC	4	-0.101978	0.0579545	0.0784708	DeCODE	Q96DU7	Lotta et al.	methionine	HMDB0000696	ENSG00000086544	ITPKC	FALSE
168801	MR-PCA	bioa_013	methionine	12515_45_UCK2_UCK2	12515_45_UCK2_UCK2	4	-0.0868203	0.0578618	0.133491	DeCODE	Q9BZX2	Lotta et al.	methionine	HMDB0000696	ENSG00000143179	UCK2	FALSE
168802	MR-PCA	bioa_013	methionine	12524_18_SAT2_SAT2	12524_18_SAT2_SAT2	4	-0.131777	0.0578619	0.0227596	DeCODE	Q96F10	Lotta et al.	methionine	HMDB0000696	ENSG00000141504	SAT2	FALSE
168803	MR-PCA	bioa_013	methionine	12581_39_IMPA2_IMPA2	12581_39_IMPA2_IMPA2	4	-0.112003	0.0577383	0.0524003	DeCODE	O14732	Lotta et al.	methionine	HMDB0000696	ENSG00000141401	IMPA2	FALSE
168804	MR-PCA	bioa_013	methionine	12632_14_NAT1_ARY1	12632_14_NAT1_ARY1	4	-0.115467	0.0578585	0.0459694	DeCODE	P18440	Lotta et al.	methionine	HMDB0000696	ENSG00000171428	NAT1	FALSE
168805	MR-PCA	bioa_013	methionine	12636_113_SMYD2_SMYD2	12636_113_SMYD2_SMYD2	4	-0.124033	0.0578592	0.032057	DeCODE	Q9NRG4	Lotta et al.	methionine	HMDB0000696	ENSG00000143499	SMYD2	FALSE
168806	MR-PCA	bioa_013	methionine	12637_7_CRAT_CACP	12637_7_CRAT_CACP	4	-0.0555123	0.0578707	0.337434	DeCODE	P43155	Lotta et al.	methionine	HMDB0000696	ENSG00000095321	CRAT	FALSE
168807	MR-PCA	bioa_013	methionine	12641_3_INPP5B_I5P2	12641_3_INPP5B_I5P2	4	-0.0727911	0.0583552	0.212258	DeCODE	P32019	Lotta et al.	methionine	HMDB0000696	ENSG00000204084	INPP5B	FALSE
168808	MR-PCA	bioa_013	methionine	12644_63_ADSS_PURA2	12644_63_ADSS_PURA2	4	-0.0194676	0.0578732	0.736581	DeCODE	P30520	Lotta et al.	methionine	HMDB0000696	ENSG00000035687	ADSS	FALSE
168809	MR-PCA	bioa_013	methionine	12647_52_SETD2_SETD2	12647_52_SETD2_SETD2	4	-0.0866345	0.0578563	0.134287	DeCODE	Q9BYW2	Lotta et al.	methionine	HMDB0000696	ENSG00000181555	SETD2	FALSE
168810	MR-PCA	bioa_013	methionine	12658_72_PANK3_PANK3	12658_72_PANK3_PANK3	4	-0.104354	0.0578257	0.0711326	DeCODE	Q9H999	Lotta et al.	methionine	HMDB0000696	ENSG00000120137	PANK3	FALSE
168811	MR-PCA	bioa_013	methionine	12667_2_GDA_GUAD	12667_2_GDA_GUAD	4	-0.0629218	0.0578624	0.276843	DeCODE	Q9Y2T3	Lotta et al.	methionine	HMDB0000696	ENSG00000119125	GDA	FALSE
168812	MR-PCA	bioa_013	methionine	12675_14_DARS_SYDC	12675_14_DARS_SYDC	4	-0.0811682	0.0578518	0.160606	DeCODE	P14868	Lotta et al.	methionine	HMDB0000696	ENSG00000115866	DARS	FALSE
168813	MR-PCA	bioa_013	methionine	12686_15_MPST_THTM	12686_15_MPST_THTM	4	0.00414624	0.0578192	0.942832	DeCODE	P25325	Lotta et al.	methionine	HMDB0000696	ENSG00000128309	MPST	FALSE
168814	MR-PCA	bioa_013	methionine	12691_44_SHMT2_GLYM	12691_44_SHMT2_GLYM	4	-0.0675406	0.057846	0.242971	DeCODE	P34897	Lotta et al.	methionine	HMDB0000696	ENSG00000182199	SHMT2	FALSE
168815	MR-PCA	bioa_013	methionine	12692_56_DOT1L_DOT1L	12692_56_DOT1L_DOT1L	4	-0.06209	0.0578177	0.282871	DeCODE	Q8TEK3	Lotta et al.	methionine	HMDB0000696	ENSG00000104885	DOT1L	FALSE
168816	MR-PCA	bioa_013	methionine	12697_30_PIP4K2A_PI42A	12697_30_PIP4K2A_PI42A	4	-0.0905289	0.0584517	0.121434	DeCODE	P48426	Lotta et al.	methionine	HMDB0000696	ENSG00000150867	PIP4K2A	FALSE
168817	MR-PCA	bioa_013	methionine	12700_9_ACLY_ACLY	12700_9_ACLY_ACLY	4	-0.120892	0.0577153	0.0362036	DeCODE	P53396	Lotta et al.	methionine	HMDB0000696	ENSG00000131473	ACLY	FALSE
168818	MR-PCA	bioa_013	methionine	12786_61_GPCPD1_GDE5	12786_61_GPCPD1_GDE5	4	-0.106862	0.0577841	0.0644086	DeCODE	Q9NPB8	Lotta et al.	methionine	HMDB0000696	ENSG00000125772	GPCPD1	FALSE
168819	MR-PCA	bioa_013	methionine	12812_25_ACYP2_ACYP2	12812_25_ACYP2_ACYP2	4	-0.052453	0.05784	0.364478	DeCODE	P14621	Lotta et al.	methionine	HMDB0000696	ENSG00000170634	ACYP2	FALSE
168820	MR-PCA	bioa_013	methionine	12815_9_IARS_SYIC	12815_9_IARS_SYIC	4	-0.0628159	0.0578407	0.277472	DeCODE	P41252	Lotta et al.	methionine	HMDB0000696	ENSG00000196305	IARS	FALSE
168821	MR-PCA	bioa_013	methionine	12818_159_SLC14A2_UT2	12818_159_SLC14A2_UT2	4	-0.0801642	0.057712	0.164821	DeCODE	Q15849	Lotta et al.	methionine	HMDB0000696	ENSG00000132874	SLC14A2	FALSE
168822	MR-PCA	bioa_013	methionine	12881_17_RDH16_RDH16	12881_17_RDH16_RDH16	4	-0.0477543	0.0578622	0.409195	DeCODE	O75452	Lotta et al.	methionine	HMDB0000696	ENSG00000139547	RDH16	FALSE
168823	MR-PCA	bioa_013	methionine	12895_28_DGKB_DGKB	12895_28_DGKB_DGKB	4	-0.148278	0.0579011	0.0104405	DeCODE	Q9Y6T7	Lotta et al.	methionine	HMDB0000696	ENSG00000136267	DGKB	FALSE
168824	MR-PCA	bioa_013	methionine	12960_9_GCK_HXK4	12960_9_GCK_HXK4	4	-0.0739318	0.0578456	0.201219	DeCODE	P35557	Lotta et al.	methionine	HMDB0000696	ENSG00000106633	GCK	FALSE
168825	MR-PCA	bioa_013	methionine	13059_33_RFK_RIFK	13059_33_RFK_RIFK	4	-0.0470388	0.0578634	0.416259	DeCODE	Q969G6	Lotta et al.	methionine	HMDB0000696	ENSG00000135002	RFK	FALSE
168826	MR-PCA	bioa_013	methionine	13083_18_VARS_SYVC	13083_18_VARS_SYVC	4	-0.0724077	0.0578833	0.210962	DeCODE	P26640	Lotta et al.	methionine	HMDB0000696	ENSG00000204394	VARS1	FALSE
168827	MR-PCA	bioa_013	methionine	13130_150_HK2_HXK2	13130_150_HK2_HXK2	4	-0.128777	0.0578763	0.026078	DeCODE	P52789	Lotta et al.	methionine	HMDB0000696	ENSG00000159399	HK2	FALSE
168828	MR-PCA	bioa_013	methionine	13131_5_HK1_HXK1	13131_5_HK1_HXK1	4	-0.0865634	0.0578091	0.134289	DeCODE	P19367	Lotta et al.	methionine	HMDB0000696	ENSG00000156515	HK1	FALSE
168829	MR-PCA	bioa_013	methionine	13430_50_SLC14A1_UT1	13430_50_SLC14A1_UT1	4	-0.140001	0.05779	0.0154105	DeCODE	Q13336	Lotta et al.	methionine	HMDB0000696	ENSG00000141469	SLC14A1	FALSE
168830	MR-PCA	bioa_013	methionine	13473_55_ITPKA_IP3KA	13473_55_ITPKA_IP3KA	4	-0.0910487	0.0582712	0.118171	DeCODE	P23677	Lotta et al.	methionine	HMDB0000696	ENSG00000137825	ITPKA	FALSE
168831	MR-PCA	bioa_013	methionine	13494_6_CERS5_CERS5	13494_6_CERS5_CERS5	4	-0.111782	0.057556	0.0521195	DeCODE	Q8N5B7	Lotta et al.	methionine	HMDB0000696	ENSG00000139624	CERS5	FALSE
168832	MR-PCA	bioa_013	methionine	13498_1_MIOX_MIOX	13498_1_MIOX_MIOX	4	-0.137255	0.0579475	0.017855	DeCODE	Q9UGB7	Lotta et al.	methionine	HMDB0000696	ENSG00000100253	MIOX	FALSE
168833	MR-PCA	bioa_013	methionine	13595_20_THTPA_THTPA	13595_20_THTPA_THTPA	4	-0.0797071	0.0578594	0.168327	DeCODE	Q9BU02	Lotta et al.	methionine	HMDB0000696	ENSG00000259431	THTPA	FALSE
168834	MR-PCA	bioa_013	methionine	13596_3_RAB27B_RB27B	13596_3_RAB27B_RB27B	4	-0.0632996	0.0578592	0.273943	DeCODE	O00194	Lotta et al.	methionine	HMDB0000696	ENSG00000041353	RAB27B	FALSE
168835	MR-PCA	bioa_013	methionine	13623_4_MLL2_MLL2	13623_4_MLL2_MLL2	4	-0.136036	0.0574905	0.0179703	DeCODE	O14686	Lotta et al.	methionine	HMDB0000696	ENSG00000167548	KMT2D	FALSE
168836	MR-PCA	bioa_013	methionine	13624_17_NADK_NADK	13624_17_NADK_NADK	4	-0.141756	0.0577148	0.0140439	DeCODE	O95544	Lotta et al.	methionine	HMDB0000696	ENSG00000008130	NADK	FALSE
168837	MR-PCA	bioa_013	methionine	13689_2_ODC1_Ornithine_decarboxylase	13689_2_ODC1_Ornithine_decarboxylase	4	-0.112279	0.0578544	0.0522932	DeCODE	P11926	Lotta et al.	methionine	HMDB0000696	ENSG00000115758	ODC1	FALSE
168838	MR-PCA	bioa_013	methionine	13936_24_PGK2_PGK2	13936_24_PGK2_PGK2	4	-0.119586	0.0578159	0.0386038	DeCODE	P07205	Lotta et al.	methionine	HMDB0000696	ENSG00000170950	PGK2	FALSE
168839	MR-PCA	bioa_013	methionine	13941_82_FARS2_SYFM	13941_82_FARS2_SYFM	4	-0.131658	0.0578543	0.0228648	DeCODE	O95363	Lotta et al.	methionine	HMDB0000696	ENSG00000145982	FARS2	FALSE
168840	MR-PCA	bioa_013	methionine	13947_371_NUDT12_NUD12	13947_371_NUDT12_NUD12	4	-0.0354213	0.0579254	0.54087	DeCODE	Q9BQG2	Lotta et al.	methionine	HMDB0000696	ENSG00000112874	NUDT12	FALSE
168841	MR-PCA	bioa_013	methionine	13990_1_PC_pyruvate_carboxylase	13990_1_PC_pyruvate_carboxylase	4	-0.122316	0.0577109	0.0340514	DeCODE	P11498	Lotta et al.	methionine	HMDB0000696	ENSG00000173599	PC	FALSE
168842	MR-PCA	bioa_013	methionine	13998_26_ADSSL1_PURA1	13998_26_ADSSL1_PURA1	4	-0.0490914	0.0578545	0.396142	DeCODE	Q8N142	Lotta et al.	methionine	HMDB0000696	ENSG00000185100	ADSSL1	FALSE
168843	MR-PCA	bioa_013	methionine	14006_36_GNMT_GNMT	14006_36_GNMT_GNMT	4	-0.101736	0.0578536	0.0786626	DeCODE	Q14749	Lotta et al.	methionine	HMDB0000696	ENSG00000124713	GNMT	FALSE
168844	MR-PCA	bioa_013	methionine	14048_7_IL1RAP_IL_1_R_AcP	14048_7_IL1RAP_IL_1_R_AcP	4	-0.0837973	0.0578479	0.147455	DeCODE	Q9NPH3	Lotta et al.	methionine	HMDB0000696	ENSG00000196083	IL1RAP	FALSE
168845	MR-PCA	bioa_013	methionine	14079_14_IL18R1_IL_18_Ra	14079_14_IL18R1_IL_18_Ra	4	0.0329053	0.0577235	0.568643	DeCODE	Q13478	Lotta et al.	methionine	HMDB0000696	ENSG00000115604	IL18R1	FALSE
168846	MR-PCA	bioa_013	methionine	14083_25_SEPHS1_SPS1	14083_25_SEPHS1_SPS1	4	-0.126289	0.0578542	0.0290443	DeCODE	P49903	Lotta et al.	methionine	HMDB0000696	ENSG00000086475	SEPHS1	FALSE
168847	MR-PCA	bioa_013	methionine	14098_28_CARS_SYCC	14098_28_CARS_SYCC	4	-0.0602174	0.0578614	0.298007	DeCODE	P49589	Lotta et al.	methionine	HMDB0000696	ENSG00000110619	CARS	FALSE
168848	MR-PCA	bioa_013	methionine	14226_120_BHMT2_BHMT2	14226_120_BHMT2_BHMT2	4	-0.123423	0.0579872	0.033299	DeCODE	Q9H2M3	Lotta et al.	methionine	HMDB0000696	ENSG00000132840	BHMT2	FALSE
168849	MR-PCA	bioa_013	methionine	14271_23_RAB6B_RAB6B	14271_23_RAB6B_RAB6B	4	-0.0676846	0.0578055	0.241638	DeCODE	Q9NRW1	Lotta et al.	methionine	HMDB0000696	ENSG00000154917	RAB6B	FALSE
168850	MR-PCA	bioa_013	methionine	14287_6_RAB5C_RAB5C	14287_6_RAB5C_RAB5C	4	-0.121409	0.057854	0.035858	DeCODE	P51148	Lotta et al.	methionine	HMDB0000696	ENSG00000108774	RAB5C	FALSE
168851	MR-PCA	bioa_013	methionine	14332_3_RALA_RALA	14332_3_RALA_RALA	4	-0.0842256	0.0578543	0.145442	DeCODE	P11233	Lotta et al.	methionine	HMDB0000696	ENSG00000006451	RALA	FALSE
168852	MR-PCA	bioa_013	methionine	15414_316_LDHA_LDHA	15414_316_LDHA_LDHA	4	-0.0636814	0.0578618	0.271081	DeCODE	P00338	Lotta et al.	methionine	HMDB0000696	ENSG00000134333	LDHA	FALSE
168853	MR-PCA	bioa_013	methionine	15426_5_NEU1_NEUR1	15426_5_NEU1_NEUR1	4	-0.0339957	0.0578286	0.55662	DeCODE	Q99519	Lotta et al.	methionine	HMDB0000696	ENSG00000204386	NEU1	FALSE
168854	MR-PCA	bioa_013	methionine	15431_31_OTC_OTCase	15431_31_OTC_OTCase	4	0.0436214	0.0578563	0.450872	DeCODE	P00480	Lotta et al.	methionine	HMDB0000696	ENSG00000036473	OTC	FALSE
168855	MR-PCA	bioa_013	methionine	15435_4_PNP_PNP	15435_4_PNP_PNP	4	-0.0737633	0.0582643	0.205509	DeCODE	P00491	Lotta et al.	methionine	HMDB0000696	ENSG00000198805	PNP	FALSE
168856	MR-PCA	bioa_013	methionine	15457_14_ANPEP_Aminopeptidase_N	15457_14_ANPEP_Aminopeptidase_N	4	-0.0977855	0.0583029	0.0935037	DeCODE	P15144	Lotta et al.	methionine	HMDB0000696	ENSG00000166825	ANPEP	FALSE
168857	MR-PCA	bioa_013	methionine	15480_2_VNN2_VNN2	15480_2_VNN2_VNN2	4	-0.0098193	0.0578238	0.865156	DeCODE	O95498	Lotta et al.	methionine	HMDB0000696	ENSG00000112303	VNN2	FALSE
168858	MR-PCA	bioa_013	methionine	15487_164_CES1_carboxylesterase__liver	15487_164_CES1_carboxylesterase__liver	4	-0.10401	0.0578857	0.0723647	DeCODE	P23141	Lotta et al.	methionine	HMDB0000696	ENSG00000198848	CES1	FALSE
168859	MR-PCA	bioa_013	methionine	15514_26_BCHE_Pseudocholinesterase	15514_26_BCHE_Pseudocholinesterase	4	-0.0462499	0.0578655	0.424136	DeCODE	P06276	Lotta et al.	methionine	HMDB0000696	ENSG00000114200	BCHE	FALSE
168860	MR-PCA	bioa_013	methionine	15526_33_GSS_GSHB	15526_33_GSS_GSHB	4	-0.0723302	0.0578362	0.211079	DeCODE	P48637	Lotta et al.	methionine	HMDB0000696	ENSG00000100983	GSS	FALSE
168861	MR-PCA	bioa_013	methionine	15542_19_CKMT1A_KCRU	15542_19_CKMT1A_KCRU	4	-0.0611895	0.0578641	0.290298	DeCODE	P12532	Lotta et al.	methionine	HMDB0000696	ENSG00000237289	CKMT1A	FALSE
168862	MR-PCA	bioa_013	methionine	15553_22_ACHE_ACES	15553_22_ACHE_ACES	4	-0.0927258	0.0575193	0.106944	DeCODE	P22303	Lotta et al.	methionine	HMDB0000696	ENSG00000087085	ACHE	FALSE
168863	MR-PCA	bioa_013	methionine	15556_49_AMY2B_Alpha_amylase_2B	15556_49_AMY2B_Alpha_amylase_2B	4	0.0161704	0.0573624	0.778021	DeCODE	P19961	Lotta et al.	methionine	HMDB0000696	ENSG00000240038	AMY2B	FALSE
168864	MR-PCA	bioa_013	methionine	15588_17_GLA_galactosidase__alpha	15588_17_GLA_galactosidase__alpha	4	-0.00280322	0.0578545	0.961355	DeCODE	P06280	Lotta et al.	methionine	HMDB0000696	ENSG00000102393	GLA	FALSE
168865	MR-PCA	bioa_013	methionine	15607_56_PKLR_KPYR	15607_56_PKLR_KPYR	4	-0.0695752	0.0577091	0.227964	DeCODE	P30613	Lotta et al.	methionine	HMDB0000696	ENSG00000143627	PKLR	FALSE
168866	MR-PCA	bioa_013	methionine	16015_19_GPT_ALT	16015_19_GPT_ALT	4	-0.0897671	0.0576834	0.11966	DeCODE	P24298	Lotta et al.	methionine	HMDB0000696	ENSG00000167701	GPT	FALSE
168867	MR-PCA	bioa_013	methionine	16769_20_RAC3_RAC3	16769_20_RAC3_RAC3	4	-0.112421	0.0581783	0.0533161	DeCODE	P60763	Lotta et al.	methionine	HMDB0000696	ENSG00000169750	RAC3	FALSE
168868	MR-PCA	bioa_013	methionine	16809_1_NME4_NDKM	16809_1_NME4_NDKM	4	-0.0783405	0.0578348	0.175559	DeCODE	O00746	Lotta et al.	methionine	HMDB0000696	ENSG00000103202	NME4	FALSE
168869	MR-PCA	bioa_013	methionine	16857_2_RAB2A_RAB2A	16857_2_RAB2A_RAB2A	4	-0.0566953	0.057851	0.327074	DeCODE	P61019	Lotta et al.	methionine	HMDB0000696	ENSG00000104388	RAB2A	FALSE
168870	MR-PCA	bioa_013	methionine	16863_47_NANP_NANP	16863_47_NANP_NANP	4	-0.0920149	0.0578993	0.11201	DeCODE	Q8TBE9	Lotta et al.	methionine	HMDB0000696	ENSG00000170191	NANP	FALSE
168871	MR-PCA	bioa_013	methionine	16877_19_MSRB2_MSRB2	16877_19_MSRB2_MSRB2	4	-0.0848467	0.0578461	0.14244	DeCODE	Q9Y3D2	Lotta et al.	methionine	HMDB0000696	ENSG00000148450	MSRB2	FALSE
168872	MR-PCA	bioa_013	methionine	16883_57_RAB4A_RAB4A	16883_57_RAB4A_RAB4A	4	-0.108783	0.0578108	0.0598749	DeCODE	P20338	Lotta et al.	methionine	HMDB0000696	ENSG00000168118	RAB4A	FALSE
168873	MR-PCA	bioa_013	methionine	16932_5_SULT1E1_SULT_1E	16932_5_SULT1E1_SULT_1E	4	-0.0682418	0.0578018	0.237755	DeCODE	P49888	Lotta et al.	methionine	HMDB0000696	ENSG00000109193	SULT1E1	FALSE
168874	MR-PCA	bioa_013	methionine	17148_7_BLVRB_BLVRB	17148_7_BLVRB_BLVRB	4	-0.00664438	0.057658	0.908257	DeCODE	P30043	Lotta et al.	methionine	HMDB0000696	ENSG00000090013	BLVRB	FALSE
168875	MR-PCA	bioa_013	methionine	17204_17_PNMT_PNMT	17204_17_PNMT_PNMT	4	-0.114318	0.0578672	0.0482086	DeCODE	Q3KPI0	Lotta et al.	methionine	HMDB0000696	ENSG00000007129	CEACAM21	FALSE
168876	MR-PCA	bioa_013	methionine	17205_21_RAB5A_RAB5A	17205_21_RAB5A_RAB5A	4	-0.0576762	0.0578817	0.319032	DeCODE	P20339	Lotta et al.	methionine	HMDB0000696	ENSG00000144566	RAB5A	FALSE
168877	MR-PCA	bioa_013	methionine	17209_27_SULT2B1_ST2B1	17209_27_SULT2B1_ST2B1	4	-0.117682	0.0579527	0.0422892	DeCODE	O00204	Lotta et al.	methionine	HMDB0000696	ENSG00000088002	SULT2B1	FALSE
168878	MR-PCA	bioa_013	methionine	17325_10_GUK1_KGUA	17325_10_GUK1_KGUA	4	-0.0794697	0.0578523	0.169546	DeCODE	Q16774	Lotta et al.	methionine	HMDB0000696	ENSG00000143774	GUK1	FALSE
168879	MR-PCA	bioa_013	methionine	17333_20_ACADM_ACADM	17333_20_ACADM_ACADM	4	-0.0494696	0.0583869	0.396843	DeCODE	P11310	Lotta et al.	methionine	HMDB0000696	ENSG00000117054	ACADM	FALSE
168880	MR-PCA	bioa_013	methionine	17357_33_SEPSECS_SPCS	17357_33_SEPSECS_SPCS	4	-0.107048	0.0578538	0.0642674	DeCODE	Q9HD40	Lotta et al.	methionine	HMDB0000696	ENSG00000109618	SEPSECS	FALSE
168881	MR-PCA	bioa_013	methionine	17398_55_HMOX1_HO_1	17398_55_HMOX1_HO_1	4	-0.128355	0.0578375	0.0264708	DeCODE	P09601	Lotta et al.	methionine	HMDB0000696	ENSG00000100292	HMOX1	FALSE
168882	MR-PCA	bioa_013	methionine	17441_4_ALPI_Alkaline_phosphatase__intestine	17441_4_ALPI_Alkaline_phosphatase__intestine	4	-0.0117361	0.0578683	0.839286	DeCODE	P09923	Lotta et al.	methionine	HMDB0000696	ENSG00000163295	ALPI	FALSE
168883	MR-PCA	bioa_013	methionine	17450_51_HARS_Histidyl_tRNA_synthetase	17450_51_HARS_Histidyl_tRNA_synthetase	4	-0.0816385	0.0578249	0.158002	DeCODE	P12081	Lotta et al.	methionine	HMDB0000696	ENSG00000170445	HARS	FALSE
168884	MR-PCA	bioa_013	methionine	17466_72_ACSF2_ACSF2	17466_72_ACSF2_ACSF2	4	-0.0920393	0.0578565	0.11165	DeCODE	Q96CM8	Lotta et al.	methionine	HMDB0000696	ENSG00000167107	ACSF2	FALSE
168885	MR-PCA	bioa_013	methionine	17467_1_DHRS9_DHRS9	17467_1_DHRS9_DHRS9	4	-0.121253	0.0581305	0.0369903	DeCODE	Q9BPW9	Lotta et al.	methionine	HMDB0000696	ENSG00000073737	DHRS9	FALSE
168886	MR-PCA	bioa_013	methionine	17495_141_SIRT3_SIR3	17495_141_SIRT3_SIR3	4	-0.0577223	0.0578543	0.318416	DeCODE	Q9NTG7	Lotta et al.	methionine	HMDB0000696	ENSG00000142082	SIRT3	FALSE
168887	MR-PCA	bioa_013	methionine	17509_6_HPD_HPPD	17509_6_HPD_HPPD	4	-0.0361554	0.0577536	0.531297	DeCODE	P32754	Lotta et al.	methionine	HMDB0000696	ENSG00000158104	HPD	FALSE
168888	MR-PCA	bioa_013	methionine	17675_17_ACOT13_ACO13	17675_17_ACOT13_ACO13	4	-0.0710843	0.0582453	0.222302	DeCODE	Q9NPJ3	Lotta et al.	methionine	HMDB0000696	ENSG00000112304	ACOT13	FALSE
168889	MR-PCA	bioa_013	methionine	17744_31_RAB11A_RB11A	17744_31_RAB11A_RB11A	4	-0.0539053	0.0578134	0.351129	DeCODE	P62491	Lotta et al.	methionine	HMDB0000696	ENSG00000103769	RAB11A	FALSE
168890	MR-PCA	bioa_013	methionine	17752_24_ARG2_Arginase	17752_24_ARG2_Arginase	4	-0.161632	0.0578416	0.00519988	DeCODE	P78540	Lotta et al.	methionine	HMDB0000696	ENSG00000081181	ARG2	FALSE
168891	MR-PCA	bioa_013	methionine	17789_1_QPRT_NADC	17789_1_QPRT_NADC	4	-0.116616	0.0577306	0.043383	DeCODE	Q15274	Lotta et al.	methionine	HMDB0000696	ENSG00000103485	QPRT	FALSE
168892	MR-PCA	bioa_013	methionine	17792_158_ALDH5A1_SSDH	17792_158_ALDH5A1_SSDH	4	0.0395845	0.0577764	0.49326	DeCODE	P51649	Lotta et al.	methionine	HMDB0000696	ENSG00000112294	ALDH5A1	FALSE
168893	MR-PCA	bioa_013	methionine	17814_8_BPNT1_BPNT1	17814_8_BPNT1_BPNT1	4	-0.108507	0.0578219	0.0605774	DeCODE	O95861	Lotta et al.	methionine	HMDB0000696	ENSG00000162813	BPNT1	FALSE
168894	MR-PCA	bioa_013	methionine	17822_57_RERG_RERG	17822_57_RERG_RERG	4	-0.125337	0.0581042	0.0309973	DeCODE	Q96A58	Lotta et al.	methionine	HMDB0000696	ENSG00000134533	RERG	FALSE
168895	MR-PCA	bioa_013	methionine	17843_30_PPCS_PPCS	17843_30_PPCS_PPCS	4	-0.0727536	0.0582461	0.211638	DeCODE	Q9HAB8	Lotta et al.	methionine	HMDB0000696	ENSG00000127125	PPCS	FALSE
168896	MR-PCA	bioa_013	methionine	17857_6_ACADL_ACADL	17857_6_ACADL_ACADL	4	-0.203096	0.0581931	0.000482963	DeCODE	P28330	Lotta et al.	methionine	HMDB0000696	ENSG00000115361	ACADL	FALSE
168897	MR-PCA	bioa_013	methionine	18170_46_PYCR1_P5CR1	18170_46_PYCR1_P5CR1	4	-0.0925023	0.0578583	0.109871	DeCODE	P32322	Lotta et al.	methionine	HMDB0000696	ENSG00000183010	PYCR1	FALSE
168898	MR-PCA	bioa_013	methionine	18178_13_SARS_SYSC	18178_13_SARS_SYSC	4	-0.06089	0.0578556	0.292594	DeCODE	P49591	Lotta et al.	methionine	HMDB0000696	ENSG00000031698	SARS	FALSE
168899	MR-PCA	bioa_013	methionine	18179_56_SMS_SPSY	18179_56_SMS_SPSY	4	-0.0937541	0.0578501	0.105095	DeCODE	P52788	Lotta et al.	methionine	HMDB0000696	ENSG00000102172	SMS	FALSE
168900	MR-PCA	bioa_013	methionine	18184_28_GMPS_GUAA	18184_28_GMPS_GUAA	4	-0.0971461	0.0578541	0.0931217	DeCODE	P49915	Lotta et al.	methionine	HMDB0000696	ENSG00000163655	GMPS	FALSE
168901	MR-PCA	bioa_013	methionine	18186_15_TARS_SYTC	18186_15_TARS_SYTC	4	-0.073828	0.0578543	0.201919	DeCODE	P26639	Lotta et al.	methionine	HMDB0000696	ENSG00000113407	TARS	FALSE
168902	MR-PCA	bioa_013	methionine	18187_16_ASPA_ACY2	18187_16_ASPA_ACY2	4	-0.118483	0.0578501	0.0405506	DeCODE	P45381	Lotta et al.	methionine	HMDB0000696	ENSG00000108381	ASPA	FALSE
168903	MR-PCA	bioa_013	methionine	18188_12_GATM_GATM	18188_12_GATM_GATM	4	-0.00166491	0.0576904	0.976977	DeCODE	P50440	Lotta et al.	methionine	HMDB0000696	ENSG00000171766	GATM	FALSE
168904	MR-PCA	bioa_013	methionine	18197_97_CKMT2_KCRS	18197_97_CKMT2_KCRS	4	-0.109734	0.0578681	0.057922	DeCODE	P17540	Lotta et al.	methionine	HMDB0000696	ENSG00000131730	CKMT2	FALSE
168905	MR-PCA	bioa_013	methionine	18232_42_PIP4K2B_PI42B	18232_42_PIP4K2B_PI42B	4	-0.0713928	0.0578541	0.217198	DeCODE	P78356	Lotta et al.	methionine	HMDB0000696	ENSG00000276293	PIP4K2B	FALSE
168906	MR-PCA	bioa_013	methionine	18297_8_MRAS_RASM	18297_8_MRAS_RASM	4	-0.144864	0.0578566	0.012285	DeCODE	Q8IXB1	Lotta et al.	methionine	HMDB0000696	ENSG00000077232	DNAJC10	FALSE
168907	MR-PCA	bioa_013	methionine	18309_18_CS_CISY	18309_18_CS_CISY	4	-0.0848071	0.0578725	0.142809	DeCODE	O75390	Lotta et al.	methionine	HMDB0000696	ENSG00000062485	CS	FALSE
168908	MR-PCA	bioa_013	methionine	18322_15_JMJD6_JMJD6	18322_15_JMJD6_JMJD6	4	-0.113141	0.0579514	0.0508975	DeCODE	Q6NYC1	Lotta et al.	methionine	HMDB0000696	ENSG00000070495	JMJD6	FALSE
168909	MR-PCA	bioa_013	methionine	18324_61_SUOX_SUOX	18324_61_SUOX_SUOX	4	-0.116439	0.0578543	0.0441549	DeCODE	P51687	Lotta et al.	methionine	HMDB0000696	ENSG00000139531	SUOX	FALSE
168910	MR-PCA	bioa_013	methionine	18328_36_PYCR2_P5CR2	18328_36_PYCR2_P5CR2	4	-0.10459	0.0579019	0.0708665	DeCODE	Q96C36	Lotta et al.	methionine	HMDB0000696	ENSG00000143811	PYCR2	FALSE
168911	MR-PCA	bioa_013	methionine	18329_4_PRPS2_PRPS2	18329_4_PRPS2_PRPS2	4	-0.118577	0.0576966	0.0398612	DeCODE	P11908	Lotta et al.	methionine	HMDB0000696	ENSG00000101911	PRPS2	FALSE
168912	MR-PCA	bioa_013	methionine	18338_26_IDH1_IDH	18338_26_IDH1_IDH	4	-0.0698083	0.0582078	0.230414	DeCODE	O75874	Lotta et al.	methionine	HMDB0000696	ENSG00000138413	IDH1	FALSE
168913	MR-PCA	bioa_013	methionine	18342_2_PSAT1_SERC	18342_2_PSAT1_SERC	4	-0.0835696	0.0578547	0.148605	DeCODE	Q9Y617	Lotta et al.	methionine	HMDB0000696	ENSG00000135069	PSAT1	FALSE
168914	MR-PCA	bioa_013	methionine	18382_109_COMT_Catechol_O_methyltransferase	18382_109_COMT_Catechol_O_methyltransferase	4	-0.0644237	0.0578551	0.265478	DeCODE	P21964	Lotta et al.	methionine	HMDB0000696	ENSG00000093010	COMT	FALSE
168915	MR-PCA	bioa_013	methionine	18398_1_AKR1D1_AK1D1	18398_1_AKR1D1_AK1D1	4	0.0147186	0.0578116	0.799035	DeCODE	P51857	Lotta et al.	methionine	HMDB0000696	ENSG00000122787	AKR1D1	FALSE
168916	MR-PCA	bioa_013	methionine	18401_18_ALKBH3_ALKB3	18401_18_ALKBH3_ALKB3	4	-0.0619269	0.0578541	0.284441	DeCODE	Q96Q83	Lotta et al.	methionine	HMDB0000696	ENSG00000166199	ALKBH3	FALSE
168917	MR-PCA	bioa_013	methionine	18403_25_AMPD2_AMPD2	18403_25_AMPD2_AMPD2	4	-0.0528853	0.0578515	0.360636	DeCODE	Q01433	Lotta et al.	methionine	HMDB0000696	ENSG00000116337	AMPD2	FALSE
168918	MR-PCA	bioa_013	methionine	18422_41_MVD_ERG19	18422_41_MVD_ERG19	4	-0.0257969	0.0578545	0.655675	DeCODE	P53602	Lotta et al.	methionine	HMDB0000696	ENSG00000167508	MVD	FALSE
168919	MR-PCA	bioa_013	methionine	18432_32_RALB_RALB	18432_32_RALB_RALB	4	-0.0696923	0.0577255	0.227314	DeCODE	P11234	Lotta et al.	methionine	HMDB0000696	ENSG00000144118	RALB	FALSE
168920	MR-PCA	bioa_013	methionine	18900_37_HRAS_H_ras__WT_	18900_37_HRAS_H_ras__WT_	4	-0.0716674	0.0578545	0.215437	DeCODE	P01112	Lotta et al.	methionine	HMDB0000696	ENSG00000174775	HRAS	FALSE
168921	MR-PCA	bioa_013	methionine	18917_53_AMY2A_Pancreatic_alpha_amylase	18917_53_AMY2A_Pancreatic_alpha_amylase	4	0.0129175	0.0576926	0.822833	DeCODE	P04746	Lotta et al.	methionine	HMDB0000696	ENSG00000243480	AMY2A	FALSE
168922	MR-PCA	bioa_013	methionine	19114_8_TK2_KITM	19114_8_TK2_KITM	4	-0.0522951	0.0578837	0.366287	DeCODE	O00142	Lotta et al.	methionine	HMDB0000696	ENSG00000166548	TK2	FALSE
168923	MR-PCA	bioa_013	methionine	19207_119_ADK_ADK	19207_119_ADK_ADK	4	-0.0484638	0.0578518	0.402185	DeCODE	P55263	Lotta et al.	methionine	HMDB0000696	ENSG00000156110	ADK	FALSE
168924	MR-PCA	bioa_013	methionine	19222_124_RAB5B_RAB5B	19222_124_RAB5B_RAB5B	4	-0.108237	0.0578557	0.0613707	DeCODE	P61020	Lotta et al.	methionine	HMDB0000696	ENSG00000111540	RAB5B	FALSE
168925	MR-PCA	bioa_013	methionine	19223_6_RAB1A_RAB1A	19223_6_RAB1A_RAB1A	4	-0.0176389	0.0577255	0.759936	DeCODE	P62820	Lotta et al.	methionine	HMDB0000696	ENSG00000138069	RAB1A	FALSE
168926	MR-PCA	bioa_013	methionine	19239_5_ARF1_ARF1	19239_5_ARF1_ARF1	4	0.00537798	0.0578548	0.925938	DeCODE	P84077	Lotta et al.	methionine	HMDB0000696	ENSG00000143761	ARF1	FALSE
168927	MR-PCA	bioa_013	methionine	19249_18_KARS_SYK	19249_18_KARS_SYK	4	-0.12431	0.0578539	0.031659	DeCODE	Q15046	Lotta et al.	methionine	HMDB0000696	ENSG00000065427	KARS	FALSE
168928	MR-PCA	bioa_013	methionine	19253_82_RAB2B_RAB2B	19253_82_RAB2B_RAB2B	4	-0.122618	0.057679	0.033514	DeCODE	Q8WUD1	Lotta et al.	methionine	HMDB0000696	ENSG00000129472	RAB2B	FALSE
168929	MR-PCA	bioa_013	methionine	19254_125_GMPR_GMPR1	19254_125_GMPR_GMPR1	4	0.00266977	0.0578359	0.963182	DeCODE	P36959	Lotta et al.	methionine	HMDB0000696	ENSG00000137198	GMPR	FALSE
168930	MR-PCA	bioa_013	methionine	19258_24_GCDH_GCDH	19258_24_GCDH_GCDH	4	-0.0675366	0.0576707	0.241569	DeCODE	Q92947	Lotta et al.	methionine	HMDB0000696	ENSG00000105607	GCDH	FALSE
168931	MR-PCA	bioa_013	methionine	19262_219_ACADVL_ACADV	19262_219_ACADVL_ACADV	4	-0.0733057	0.0576556	0.203571	DeCODE	P49748	Lotta et al.	methionine	HMDB0000696	ENSG00000072778	ACADVL	FALSE
168932	MR-PCA	bioa_013	methionine	19270_26_YARS_SYYC	19270_26_YARS_SYYC	4	-0.102051	0.0583323	0.0802077	DeCODE	P54577	Lotta et al.	methionine	HMDB0000696	ENSG00000134684	YARS	FALSE
168933	MR-PCA	bioa_013	methionine	19278_19_RAB1B_RAB1B	19278_19_RAB1B_RAB1B	4	-0.0851244	0.0580211	0.142341	DeCODE	Q9H0U4	Lotta et al.	methionine	HMDB0000696	ENSG00000174903	RAB1B	FALSE
168934	MR-PCA	bioa_013	methionine	19365_11_BCAT2_BCAT2	19365_11_BCAT2_BCAT2	4	-0.0464403	0.0578787	0.422337	DeCODE	O15382	Lotta et al.	methionine	HMDB0000696	ENSG00000105552	BCAT2	FALSE
168935	MR-PCA	bioa_013	methionine	19376_74_NNMT_NNMT	19376_74_NNMT_NNMT	4	-0.187296	0.0578542	0.0012063	DeCODE	P40261	Lotta et al.	methionine	HMDB0000696	ENSG00000166741	NNMT	FALSE
168936	MR-PCA	bioa_013	methionine	19446_1_GMPR2_GMPR2	19446_1_GMPR2_GMPR2	4	-0.115676	0.0576867	0.0449371	DeCODE	Q9P2T1	Lotta et al.	methionine	HMDB0000696	ENSG00000100938	GMPR2	FALSE
168937	MR-PCA	bioa_013	methionine	19448_104_UPP1_UPP1	19448_104_UPP1_UPP1	4	-0.132238	0.0578495	0.0222606	DeCODE	Q16831	Lotta et al.	methionine	HMDB0000696	ENSG00000183696	UPP1	FALSE
168938	MR-PCA	bioa_013	methionine	19467_3_RBKS_RBSK	19467_3_RBKS_RBSK	4	-0.080627	0.0578656	0.163514	DeCODE	Q9H477	Lotta et al.	methionine	HMDB0000696	ENSG00000171174	RBKS	FALSE
168939	MR-PCA	bioa_013	methionine	19483_16_KDSR_KDSR	19483_16_KDSR_KDSR	4	-0.0887278	0.0578286	0.12495	DeCODE	Q06136	Lotta et al.	methionine	HMDB0000696	ENSG00000119537	KDSR	FALSE
168940	MR-PCA	bioa_013	methionine	19496_1_NPL_NPL	19496_1_NPL_NPL	4	-0.0839318	0.0579056	0.14721	DeCODE	Q9BXD5	Lotta et al.	methionine	HMDB0000696	ENSG00000135838	NPL	FALSE
168941	MR-PCA	bioa_013	methionine	19504_22_DTYMK_KTHY	19504_22_DTYMK_KTHY	4	-0.112251	0.057835	0.0522715	DeCODE	P23919	Lotta et al.	methionine	HMDB0000696	ENSG00000168393	DTYMK	FALSE
168942	MR-PCA	bioa_013	methionine	19506_6_GLYAT_GLYAT	19506_6_GLYAT_GLYAT	4	-0.052331	0.0576992	0.364427	DeCODE	Q6IB77	Lotta et al.	methionine	HMDB0000696	ENSG00000149124	GLYAT	FALSE
168943	MR-PCA	bioa_013	methionine	19518_12_HK3_HXK3	19518_12_HK3_HXK3	4	-0.10777	0.0578191	0.0623345	DeCODE	P52790	Lotta et al.	methionine	HMDB0000696	ENSG00000160883	HK3	FALSE
168944	MR-PCA	bioa_013	methionine	2622_18_HMOX2_HO_2	2622_18_HMOX2_HO_2	4	-0.0862474	0.0578097	0.13572	DeCODE	P30519	Lotta et al.	methionine	HMDB0000696	ENSG00000103415	HMOX2	FALSE
168945	MR-PCA	bioa_013	methionine	2642_4_PAFAH1B2_PAFAH_beta_subunit	2642_4_PAFAH1B2_PAFAH_beta_subunit	4	-0.10708	0.0582684	0.0661067	DeCODE	P68402	Lotta et al.	methionine	HMDB0000696	ENSG00000168092	PAFAH1B2	FALSE
168946	MR-PCA	bioa_013	methionine	2870_29_RAC1_RAC1	2870_29_RAC1_RAC1	4	-0.0882411	0.0578541	0.127201	DeCODE	P63000	Lotta et al.	methionine	HMDB0000696	ENSG00000136238	RAC1	FALSE
168947	MR-PCA	bioa_013	methionine	2943_5_CYP3A4_Cytochrome_P450_3A4	2943_5_CYP3A4_Cytochrome_P450_3A4	4	0.000268595	0.0580169	0.996306	DeCODE	P08684	Lotta et al.	methionine	HMDB0000696	ENSG00000160868	CYP3A4	FALSE
168948	MR-PCA	bioa_013	methionine	2991_9_IL1R1_IL_1_sRI	2991_9_IL1R1_IL_1_sRI	4	0.0534426	0.0579847	0.356702	DeCODE	P14778	Lotta et al.	methionine	HMDB0000696	ENSG00000115594	IL1R1	FALSE
168949	MR-PCA	bioa_013	methionine	2993_1_IL18RAP_IL_18_Rb	2993_1_IL18RAP_IL_18_Rb	4	-0.0963414	0.0583691	0.0988296	DeCODE	O95256	Lotta et al.	methionine	HMDB0000696	ENSG00000115607	IL18RAP	FALSE
168950	MR-PCA	bioa_013	methionine	2994_71_IL1RL2_IL_1Rrp2	2994_71_IL1RL2_IL_1Rrp2	4	-0.113477	0.05793	0.0501285	DeCODE	Q9HB29	Lotta et al.	methionine	HMDB0000696	ENSG00000115598	IL1RL2	FALSE
168951	MR-PCA	bioa_013	methionine	3182_38_ENTPD1_CD39	3182_38_ENTPD1_CD39	4	-0.0798923	0.0578152	0.167016	DeCODE	P49961	Lotta et al.	methionine	HMDB0000696	ENSG00000138185	ENTPD1	FALSE
168952	MR-PCA	bioa_013	methionine	3192_3_CNDP2_Glutamate_carboxypeptidase	3192_3_CNDP2_Glutamate_carboxypeptidase	4	-0.0753245	0.0577942	0.192464	DeCODE	Q96KP4	Lotta et al.	methionine	HMDB0000696	ENSG00000133313	CNDP2	FALSE
168953	MR-PCA	bioa_013	methionine	3232_28_ACP5_TrATPase	3232_28_ACP5_TrATPase	4	0.0459557	0.057855	0.427005	DeCODE	P13686	Lotta et al.	methionine	HMDB0000696	ENSG00000102575	ACP5	FALSE
168954	MR-PCA	bioa_013	methionine	3343_1_ACY1_Aminoacylase_1	3343_1_ACY1_Aminoacylase_1	4	0.0394314	0.057631	0.493846	DeCODE	Q03154	Lotta et al.	methionine	HMDB0000696	ENSG00000114786	ACY1	FALSE
168955	MR-PCA	bioa_013	methionine	3583_54_ARSA_Arylsulfatase_A	3583_54_ARSA_Arylsulfatase_A	4	0.0376755	0.0578438	0.514833	DeCODE	P15289	Lotta et al.	methionine	HMDB0000696	ENSG00000100299	ARSA	FALSE
168956	MR-PCA	bioa_013	methionine	3761_4_PTGS2_COX_2	3761_4_PTGS2_COX_2	4	-0.118178	0.0578377	0.0410251	DeCODE	P35354	Lotta et al.	methionine	HMDB0000696	ENSG00000073756	PTGS2	FALSE
168957	MR-PCA	bioa_013	methionine	3800_71_CKB_CK_BB	3800_71_CKB_CK_BB	4	-0.0761707	0.0578563	0.18799	DeCODE	P12277	Lotta et al.	methionine	HMDB0000696	ENSG00000166165	CKB	FALSE
168958	MR-PCA	bioa_013	methionine	3848_14_GAPDH_GAPDH__liver	3848_14_GAPDH_GAPDH__liver	4	-0.050439	0.0579251	0.383883	DeCODE	P04406	Lotta et al.	methionine	HMDB0000696	ENSG00000111640	GAPDH	FALSE
168959	MR-PCA	bioa_013	methionine	3890_8_LDHB_LDH_H_1	3890_8_LDHB_LDH_H_1	4	-0.0627325	0.057844	0.278138	DeCODE	P07195	Lotta et al.	methionine	HMDB0000696	ENSG00000111716	LDHB	FALSE
168960	MR-PCA	bioa_013	methionine	4234_8_IL1RL1_IL_1_R4	4234_8_IL1RL1_IL_1_R4	4	-0.0341434	0.05775	0.554368	DeCODE	Q01638	Lotta et al.	methionine	HMDB0000696	ENSG00000115602	IL1RL1	FALSE
168961	MR-PCA	bioa_013	methionine	4294_16_SPHK1_Sphingosine_kinase_1	4294_16_SPHK1_Sphingosine_kinase_1	4	-0.0734293	0.0578202	0.204099	DeCODE	Q9NYA1	Lotta et al.	methionine	HMDB0000696	ENSG00000176170	SPHK1	FALSE
168962	MR-PCA	bioa_013	methionine	4301_58_TK1_Thymidine_kinase	4301_58_TK1_Thymidine_kinase	3	-0.0908066	0.0645825	0.159708	DeCODE	P04183	Lotta et al.	methionine	HMDB0000696	ENSG00000167900	TK1	FALSE
168963	MR-PCA	bioa_013	methionine	4435_66_ENPP7_ENPP7	4435_66_ENPP7_ENPP7	4	0.115404	0.0578284	0.0459743	DeCODE	Q6UWV6	Lotta et al.	methionine	HMDB0000696	ENSG00000182156	ENPP7	FALSE
168964	MR-PCA	bioa_013	methionine	4436_1_ENTPD3_ENTP3	4436_1_ENTPD3_ENTP3	4	-0.108283	0.0578424	0.061201	DeCODE	O75355	Lotta et al.	methionine	HMDB0000696	ENSG00000168032	ENTPD3	FALSE
168965	MR-PCA	bioa_013	methionine	4437_56_ENTPD5_ENTP5	4437_56_ENTPD5_ENTP5	4	-0.0720788	0.0586547	0.219122	DeCODE	O75356	Lotta et al.	methionine	HMDB0000696	ENSG00000187097	ENTPD5	FALSE
168966	MR-PCA	bioa_013	methionine	4468_21_SPHK2_SPHK2	4468_21_SPHK2_SPHK2	4	-0.0823042	0.0574215	0.151762	DeCODE	Q9NRA0	Lotta et al.	methionine	HMDB0000696	ENSG00000063176	SPHK2	FALSE
168967	MR-PCA	bioa_013	methionine	4535_50_BST1_BST1	4535_50_BST1_BST1	4	0.0768536	0.0579068	0.184444	DeCODE	Q10588	Lotta et al.	methionine	HMDB0000696	ENSG00000109743	BST1	FALSE
168968	MR-PCA	bioa_013	methionine	4559_64_KYNU_KYNU	4559_64_KYNU_KYNU	4	-0.0745039	0.0579986	0.198939	DeCODE	Q16719	Lotta et al.	methionine	HMDB0000696	ENSG00000115919	KYNU	FALSE
168969	MR-PCA	bioa_013	methionine	4965_27_ATP5B_ATP_synthase_beta_chain	4965_27_ATP5B_ATP_synthase_beta_chain	4	-0.073132	0.0576025	0.204227	DeCODE	P06576	Lotta et al.	methionine	HMDB0000696	ENSG00000110955	ATP5B	FALSE
168970	MR-PCA	bioa_013	methionine	5011_11_NAMPT_PBEF	5011_11_NAMPT_PBEF	4	-0.093313	0.0577158	0.105929	DeCODE	P43490	Lotta et al.	methionine	HMDB0000696	ENSG00000105835	NAMPT	FALSE
168971	MR-PCA	bioa_013	methionine	5015_15_PLA2G7_PAFAH	5015_15_PLA2G7_PAFAH	4	-0.0314877	0.0577697	0.585715	DeCODE	Q13093	Lotta et al.	methionine	HMDB0000696	ENSG00000146070	PLA2G7	FALSE
168972	MR-PCA	bioa_013	methionine	5020_50_PGK1_phosphoglycerate_kinase_1	5020_50_PGK1_phosphoglycerate_kinase_1	4	-0.113799	0.057856	0.0491912	DeCODE	P00558	Lotta et al.	methionine	HMDB0000696	ENSG00000102144	PGK1	FALSE
168973	MR-PCA	bioa_013	methionine	5030_52_SIRT2_SIRT2	5030_52_SIRT2_SIRT2	4	-0.0252188	0.058384	0.66578	DeCODE	Q8IXJ6	Lotta et al.	methionine	HMDB0000696	ENSG00000068903	SIRT2	FALSE
168974	MR-PCA	bioa_013	methionine	5082_51_IL1RAPL2_IL_1_sR9	5082_51_IL1RAPL2_IL_1_sR9	4	-0.0851555	0.0579007	0.141368	DeCODE	Q9NP60	Lotta et al.	methionine	HMDB0000696	ENSG00000189108	IL1RAPL2	FALSE
168975	MR-PCA	bioa_013	methionine	5229_90_IMPDH1_IMDH1	5229_90_IMPDH1_IMDH1	4	-0.165877	0.0576904	0.00403658	DeCODE	P20839	Lotta et al.	methionine	HMDB0000696	ENSG00000106348	IMPDH1	FALSE
168976	MR-PCA	bioa_013	methionine	5250_53_IMPDH2_IMDH2	5250_53_IMPDH2_IMDH2	4	-0.0444644	0.0578546	0.442158	DeCODE	P12268	Lotta et al.	methionine	HMDB0000696	ENSG00000178035	IMPDH2	FALSE
168977	MR-PCA	bioa_013	methionine	5456_59_CNDP1_CNDP1	5456_59_CNDP1_CNDP1	4	-0.10137	0.0578648	0.0798019	DeCODE	Q96KN2	Lotta et al.	methionine	HMDB0000696	ENSG00000150656	CNDP1	FALSE
168978	MR-PCA	bioa_013	methionine	5478_50_FOLH1_PSMA	5478_50_FOLH1_PSMA	4	-0.0129508	0.0578431	0.822839	DeCODE	Q04609	Lotta et al.	methionine	HMDB0000696	ENSG00000086205	FOLH1	FALSE
168979	MR-PCA	bioa_013	methionine	5620_13_PAM_AMD	5620_13_PAM_AMD	4	0.0217042	0.0578527	0.70754	DeCODE	P19021	Lotta et al.	methionine	HMDB0000696	ENSG00000145730	PAM	FALSE
168980	MR-PCA	bioa_013	methionine	5742_14_ACP6_PPA6	5742_14_ACP6_PPA6	4	-0.021809	0.0581186	0.707475	DeCODE	Q9NPH0	Lotta et al.	methionine	HMDB0000696	ENSG00000162836	ACP6	FALSE
168981	MR-PCA	bioa_013	methionine	5843_60_EHMT2_NG36	5843_60_EHMT2_NG36	4	-0.0412617	0.0580594	0.477283	DeCODE	Q96KQ7	Lotta et al.	methionine	HMDB0000696	ENSG00000204371	EHMT2	FALSE
168982	MR-PCA	bioa_013	methionine	5867_60_ARG1_ARGI1	5867_60_ARG1_ARGI1	4	-0.0116379	0.057857	0.840581	DeCODE	P05089	Lotta et al.	methionine	HMDB0000696	ENSG00000118520	ARG1	FALSE
168983	MR-PCA	bioa_013	methionine	5909_51_NME1_Nucleoside_diphosphate_kinase_A	5909_51_NME1_Nucleoside_diphosphate_kinase_A	4	-0.0558576	0.0578541	0.334299	DeCODE	P15531	Lotta et al.	methionine	HMDB0000696	ENSG00000239672	NME1	FALSE
168984	MR-PCA	bioa_013	methionine	6077_63_CECR1_CECR1	6077_63_CECR1_CECR1	4	0.0207471	0.0578508	0.719871	DeCODE	Q9NZK5	Lotta et al.	methionine	HMDB0000696	ENSG00000093072	CECR1	FALSE
168985	MR-PCA	bioa_013	methionine	6221_1_ADPGK_ADPGK	6221_1_ADPGK_ADPGK	4	-0.21624	0.057897	0.000187781	DeCODE	Q9BRR6	Lotta et al.	methionine	HMDB0000696	ENSG00000159322	ADPGK	FALSE
168986	MR-PCA	bioa_013	methionine	6431_68_PCYOX1_PCYOX	6431_68_PCYOX1_PCYOX	4	-0.00276998	0.0576637	0.961687	DeCODE	Q9UHG3	Lotta et al.	methionine	HMDB0000696	ENSG00000116005	PCYOX1	FALSE
168987	MR-PCA	bioa_013	methionine	6434_18_AOC2_Amine_oxidase	6434_18_AOC2_Amine_oxidase	4	-0.122411	0.0578543	0.0343581	DeCODE	O75106	Lotta et al.	methionine	HMDB0000696	ENSG00000131480	AOC2	FALSE
168988	MR-PCA	bioa_013	methionine	6480_1_CANT1_CANT1	6480_1_CANT1_CANT1	4	-0.0861961	0.0576892	0.135137	DeCODE	Q8WVQ1	Lotta et al.	methionine	HMDB0000696	ENSG00000171302	CANT1	FALSE
168989	MR-PCA	bioa_013	methionine	6706_18_ALPPL2_PPBN	6706_18_ALPPL2_PPBN	4	-0.0199287	0.0578475	0.730467	DeCODE	P10696	Lotta et al.	methionine	HMDB0000696	ENSG00000163286	ALPPL2	FALSE
168990	MR-PCA	bioa_013	methionine	6715_63_ALPPL2_PPBN	6715_63_ALPPL2_PPBN	4	-0.157334	0.0578492	0.00653367	DeCODE	P10696	Lotta et al.	methionine	HMDB0000696	ENSG00000163286	ALPPL2	FALSE
168991	MR-PCA	bioa_013	methionine	6923_1_PLOD2_PLOD2	6923_1_PLOD2_PLOD2	4	0.0190662	0.0578355	0.741655	DeCODE	O00469	Lotta et al.	methionine	HMDB0000696	ENSG00000152952	PLOD2	FALSE
168992	MR-PCA	bioa_013	methionine	6998_106_ASPH_HAAH	6998_106_ASPH_HAAH	4	-0.139982	0.0578538	0.0155382	DeCODE	Q12797	Lotta et al.	methionine	HMDB0000696	ENSG00000198363	ASPH	FALSE
168993	MR-PCA	bioa_013	methionine	7137_8_MSRA_MSRA	7137_8_MSRA_MSRA	4	-0.146059	0.0577268	0.0114005	DeCODE	Q9UJ68	Lotta et al.	methionine	HMDB0000696	ENSG00000175806	MSRA	FALSE
168994	MR-PCA	bioa_013	methionine	7206_20_FBP1_F16P1	7206_20_FBP1_F16P1	4	0.033328	0.0576418	0.563135	DeCODE	P09467	Lotta et al.	methionine	HMDB0000696	ENSG00000165140	FBP1	FALSE
168995	MR-PCA	bioa_013	methionine	7267_2_SPTLC2_LCB2	7267_2_SPTLC2_LCB2	4	-0.118048	0.0578612	0.0413306	DeCODE	O15270	Lotta et al.	methionine	HMDB0000696	ENSG00000100596	SPTLC2	FALSE
168996	MR-PCA	bioa_013	methionine	7761_125_CHKB_CHKB	7761_125_CHKB_CHKB	4	-0.16246	0.057831	0.00496625	DeCODE	Q9Y259	Lotta et al.	methionine	HMDB0000696	ENSG00000100288	CHKB	FALSE
168997	MR-PCA	bioa_013	methionine	7824_88_MSRB3_MSRB3	7824_88_MSRB3_MSRB3	4	-0.111672	0.057861	0.0536065	DeCODE	Q8IXL7	Lotta et al.	methionine	HMDB0000696	ENSG00000174099	MSRB3	FALSE
168998	MR-PCA	bioa_013	methionine	7825_7_ABHD12_ABD12	7825_7_ABHD12_ABD12	4	-0.123468	0.0576777	0.0323015	DeCODE	Q8N2K0	Lotta et al.	methionine	HMDB0000696	ENSG00000100997	ABHD12	FALSE
168999	MR-PCA	bioa_013	methionine	7879_12_CYP3A4_Cytochrome_P450_3A4	7879_12_CYP3A4_Cytochrome_P450_3A4	4	-0.107529	0.0576876	0.0623227	DeCODE	P08684	Lotta et al.	methionine	HMDB0000696	ENSG00000160868	CYP3A4	FALSE
169000	MR-PCA	bioa_013	methionine	7886_26_SPTLC1_SPTC1	7886_26_SPTLC1_SPTC1	4	-0.0684165	0.0578108	0.236629	DeCODE	O15269	Lotta et al.	methionine	HMDB0000696	ENSG00000090054	SPTLC1	FALSE
169001	MR-PCA	bioa_013	methionine	7986_98_NAALAD2_NALD2	7986_98_NAALAD2_NALD2	4	0.0731492	0.0578539	0.206094	DeCODE	Q9Y3Q0	Lotta et al.	methionine	HMDB0000696	ENSG00000077616	NAALAD2	FALSE
169002	MR-PCA	bioa_013	methionine	7999_23_ENTPD1_CD39	7999_23_ENTPD1_CD39	4	-0.030315	0.057702	0.599325	DeCODE	P49961	Lotta et al.	methionine	HMDB0000696	ENSG00000138185	ENTPD1	FALSE
169003	MR-PCA	bioa_013	methionine	8004_15_GAPDHS_G3PT	8004_15_GAPDHS_G3PT	4	-0.0722362	0.057855	0.211822	DeCODE	O14556	Lotta et al.	methionine	HMDB0000696	ENSG00000105679	GAPDHS	FALSE
169004	MR-PCA	bioa_013	methionine	8011_96_PAPL_PAPL	8011_96_PAPL_PAPL	4	-0.154558	0.0576568	0.00734773	DeCODE	Q6ZNF0	Lotta et al.	methionine	HMDB0000696	ENSG00000183760	ACP7	FALSE
169005	MR-PCA	bioa_013	methionine	8269_327_ARSK_ARSK	8269_327_ARSK_ARSK	4	-0.0430591	0.0577252	0.455709	DeCODE	Q6UWY0	Lotta et al.	methionine	HMDB0000696	ENSG00000164291	ARSK	FALSE
169006	MR-PCA	bioa_013	methionine	8325_37_ADH4_ADH4	8325_37_ADH4_ADH4	4	0.0182373	0.0576996	0.751947	DeCODE	P08319	Lotta et al.	methionine	HMDB0000696	ENSG00000198099	ADH4	FALSE
169007	MR-PCA	bioa_013	methionine	8328_9_ETNK1_EKI1	8328_9_ETNK1_EKI1	4	-0.0476873	0.0578742	0.40995	DeCODE	Q9HBU6	Lotta et al.	methionine	HMDB0000696	ENSG00000139163	ETNK1	FALSE
169008	MR-PCA	bioa_013	methionine	8396_42_FAAH2_FAAH2	8396_42_FAAH2_FAAH2	4	-0.128817	0.057854	0.0259744	DeCODE	Q6GMR7	Lotta et al.	methionine	HMDB0000696	ENSG00000165591	FAAH2	FALSE
169009	MR-PCA	bioa_013	methionine	8569_147_ARL8B_ARL8B	8569_147_ARL8B_ARL8B	4	-0.0467732	0.0577111	0.417669	DeCODE	Q9NVJ2	Lotta et al.	methionine	HMDB0000696	ENSG00000134108	ARL8B	FALSE
169010	MR-PCA	bioa_013	methionine	8932_1_ENTPD6_ENTP6	8932_1_ENTPD6_ENTP6	4	-0.119606	0.0578476	0.0386777	DeCODE	O75354	Lotta et al.	methionine	HMDB0000696	ENSG00000197586	ENTPD6	FALSE
169011	MR-PCA	bioa_013	methionine	9000_177_SLC3A1_SLC31	9000_177_SLC3A1_SLC31	4	-0.0556585	0.0578542	0.336026	DeCODE	Q07837	Lotta et al.	methionine	HMDB0000696	ENSG00000138079	SLC3A1	FALSE
169012	MR-PCA	bioa_013	methionine	9045_3_SLC27A2_S27A2	9045_3_SLC27A2_S27A2	4	-0.091428	0.057858	0.114058	DeCODE	O14975	Lotta et al.	methionine	HMDB0000696	ENSG00000140284	SLC27A2	FALSE
169013	MR-PCA	bioa_013	methionine	9231_23_IMPAD1_IMPA3	9231_23_IMPAD1_IMPA3	4	-0.0126127	0.0578536	0.827421	DeCODE	Q9NX62	Lotta et al.	methionine	HMDB0000696	ENSG00000104331	IMPAD1	FALSE
169014	MR-PCA	bioa_013	methionine	9237_54_ACP2_Lysosomal_acid_phosphatase	9237_54_ACP2_Lysosomal_acid_phosphatase	4	0.00335945	0.0578545	0.953695	DeCODE	P11117	Lotta et al.	methionine	HMDB0000696	ENSG00000134575	ACP2	FALSE
169015	MR-PCA	bioa_013	methionine	9244_27_PPT1_PPT1	9244_27_PPT1_PPT1	4	-0.07878	0.057754	0.172548	DeCODE	P50897	Lotta et al.	methionine	HMDB0000696	ENSG00000131238	PPT1	FALSE
169016	MR-PCA	bioa_013	methionine	9385_4_GAA_GAA	9385_4_GAA_GAA	4	-0.0191683	0.0578095	0.740208	DeCODE	P10253	Lotta et al.	methionine	HMDB0000696	ENSG00000171298	GAA	FALSE
169017	MR-PCA	bioa_013	methionine	9482_110_NUDT9_NUDT9	9482_110_NUDT9_NUDT9	4	-0.0879999	0.0582037	0.130552	DeCODE	Q9BW91	Lotta et al.	methionine	HMDB0000696	ENSG00000170502	NUDT9	FALSE
169018	MR-PCA	bioa_013	methionine	9504_19_RAB27A_RB27A	9504_19_RAB27A_RB27A	4	-0.0500398	0.0578363	0.38693	DeCODE	P51159	Lotta et al.	methionine	HMDB0000696	ENSG00000069974	RAB27A	FALSE
169019	MR-PCA	bioa_013	methionine	9518_95_PLA1A_PLA1A	9518_95_PLA1A_PLA1A	4	-0.0949399	0.057865	0.100857	DeCODE	Q53H76	Lotta et al.	methionine	HMDB0000696	ENSG00000144837	PLA1A	FALSE
169020	MR-PCA	bioa_013	methionine	9759_13_IDO1_INDO	9759_13_IDO1_INDO	4	-0.0374224	0.0582055	0.520266	DeCODE	P14902	Lotta et al.	methionine	HMDB0000696	ENSG00000131203	IDO1	FALSE
169021	MR-PCA	bioa_013	methionine	9828_86_LDHC_LDHC	9828_86_LDHC_LDHC	4	-0.135381	0.0582345	0.0200847	DeCODE	P07864	Lotta et al.	methionine	HMDB0000696	ENSG00000166796	LDHC	FALSE
169022	MR-PCA	bioa_013	methionine	9834_62_ADH1B_ADH1B	9834_62_ADH1B_ADH1B	4	0.0147077	0.0578474	0.799303	DeCODE	P00325	Lotta et al.	methionine	HMDB0000696	ENSG00000196616	ADH1B	FALSE
169023	MR-PCA	bioa_013	methionine	9840_2_CDC42_Cdc42Hs	9840_2_CDC42_Cdc42Hs	4	-0.100661	0.057857	0.0818905	DeCODE	P60953	Lotta et al.	methionine	HMDB0000696	ENSG00000070831	CDC42	FALSE
169024	MR-PCA	bioa_013	methionine	9855_10_RHOA_Rho_A	9855_10_RHOA_Rho_A	4	-0.0822071	0.058098	0.157077	DeCODE	P61586	Lotta et al.	methionine	HMDB0000696	ENSG00000067560	RHOA	FALSE
169025	MR-PCA	bioa_013	methionine	9856_22_DHPS_DHYS	9856_22_DHPS_DHYS	4	-0.0210096	0.0578542	0.716494	DeCODE	P49366	Lotta et al.	methionine	HMDB0000696	ENSG00000095059	DHPS	FALSE
169026	MR-PCA	bioa_013	methionine	9859_180_SAT1_SSAT_1	9859_180_SAT1_SSAT_1	4	-0.078965	0.057847	0.172232	DeCODE	P21673	Lotta et al.	methionine	HMDB0000696	ENSG00000130066	SAT1	FALSE
169027	MR-PCA	bioa_013	methionine	9867_23_FBP2_F16P2	9867_23_FBP2_F16P2	4	-0.0216082	0.0578545	0.708782	DeCODE	O00757	Lotta et al.	methionine	HMDB0000696	ENSG00000130957	FBP2	FALSE
169028	MR-PCA	bioa_013	methionine	9870_17_WARS_SYWC	9870_17_WARS_SYWC	4	-0.123315	0.0578519	0.0330434	DeCODE	P23381	Lotta et al.	methionine	HMDB0000696	ENSG00000140105	WARS	FALSE
169029	MR-PCA	bioa_013	methionine	9880_33_TDO2_T23O	9880_33_TDO2_T23O	4	-0.0505266	0.0578548	0.382482	DeCODE	P48775	Lotta et al.	methionine	HMDB0000696	ENSG00000151790	TDO2	FALSE
169030	MR-PCA	bioa_013	methionine	9885_41_RAP2A_RAP2A	9885_41_RAP2A_RAP2A	4	-0.132807	0.057854	0.0217011	DeCODE	P10114	Lotta et al.	methionine	HMDB0000696	ENSG00000125249	RAP2A	FALSE
169031	MR-PCA	bioa_013	methionine	9910_9_MTAP_MTAP	9910_9_MTAP_MTAP	4	-0.04766	0.0577246	0.409006	DeCODE	Q13126	Lotta et al.	methionine	HMDB0000696	ENSG00000099810	MTAP	FALSE
169035	MR-PCA	bioa_013	methionine	ACADM:P11310:OID31277:v1:Oncology_II	ACADM:P11310:OID31277:v1:Oncology_II	4	-0.0484282	0.0596409	0.416793	PPP	P11310	Lotta et al.	methionine	HMDB0000696	ENSG00000117054	ACADM	FALSE
169036	MR-PCA	bioa_013	methionine	ACHE:P22303:OID30585:v1:Inflammation_II	ACHE:P22303:OID30585:v1:Inflammation_II	4	-0.0467308	0.059773	0.434329	PPP	P22303	Lotta et al.	methionine	HMDB0000696	ENSG00000087085	ACHE	FALSE
169038	MR-PCA	bioa_013	methionine	ACOT13:Q9NPJ3:OID31522:v1:Oncology_II	ACOT13:Q9NPJ3:OID31522:v1:Oncology_II	4	-0.0473288	0.0592317	0.424264	PPP	Q9NPJ3	Lotta et al.	methionine	HMDB0000696	ENSG00000112304	ACOT13	FALSE
169039	MR-PCA	bioa_013	methionine	ACOX1:Q15067:OID20124:v1:Cardiometabolic	ACOX1:Q15067:OID20124:v1:Cardiometabolic	4	-0.0356515	0.0593226	0.547856	PPP	Q15067	Lotta et al.	methionine	HMDB0000696	ENSG00000161533	ACOX1	FALSE
169042	MR-PCA	bioa_013	methionine	ACP5:P13686:OID20314:v1:Cardiometabolic	ACP5:P13686:OID20314:v1:Cardiometabolic	4	0.0822223	0.059145	0.164474	PPP	P13686	Lotta et al.	methionine	HMDB0000696	ENSG00000102575	ACP5	FALSE
169043	MR-PCA	bioa_013	methionine	ACP6:Q9NPH0:OID21432:v1:Oncology	ACP6:Q9NPH0:OID21432:v1:Oncology	4	-0.00385071	0.0591361	0.948082	PPP	Q9NPH0	Lotta et al.	methionine	HMDB0000696	ENSG00000162836	ACP6	FALSE
169044	MR-PCA	bioa_013	methionine	ACY1:Q03154:OID20137:v1:Cardiometabolic	ACY1:Q03154:OID20137:v1:Cardiometabolic	4	0.18189	0.0593226	0.0021686	PPP	Q03154	Lotta et al.	methionine	HMDB0000696	ENSG00000114786	ACY1	FALSE
169045	MR-PCA	bioa_013	methionine	ACYP1:P07311:OID30642:v1:Inflammation_II	ACYP1:P07311:OID30642:v1:Inflammation_II	4	0.0284904	0.0598897	0.634278	PPP	P07311	Lotta et al.	methionine	HMDB0000696	ENSG00000119640	ACYP1	FALSE
169047	MR-PCA	bioa_013	methionine	ADA2:Q9NZK5:OID20394:v1:Cardiometabolic	ADA2:Q9NZK5:OID20394:v1:Cardiometabolic	4	0.0436415	0.0595738	0.463826	PPP	Q9NZK5	Lotta et al.	methionine	HMDB0000696	ENSG00000093072	CECR1	FALSE
169048	MR-PCA	bioa_013	methionine	ADA:P00813:OID20645:v1:Inflammation	ADA:P00813:OID20645:v1:Inflammation	4	-0.0068758	0.0590117	0.907244	PPP	P00813	Lotta et al.	methionine	HMDB0000696	ENSG00000196839	ADA	FALSE
169050	MR-PCA	bioa_013	methionine	ADH1B:P00325:OID30612:v1:Inflammation_II	ADH1B:P00325:OID30612:v1:Inflammation_II	4	0.115108	0.0597733	0.0541365	PPP	P00325	Lotta et al.	methionine	HMDB0000696	ENSG00000196616	ADH1B	FALSE
169052	MR-PCA	bioa_013	methionine	ADH4:P08319:OID20117:v1:Cardiometabolic	ADH4:P08319:OID20117:v1:Cardiometabolic	4	0.108727	0.0599033	0.0695187	PPP	P08319	Lotta et al.	methionine	HMDB0000696	ENSG00000198099	ADH4	FALSE
169056	MR-PCA	bioa_013	methionine	AHCY:P23526:OID20199:v1:Cardiometabolic	AHCY:P23526:OID20199:v1:Cardiometabolic	4	-0.0694209	0.0593219	0.241904	PPP	P23526	Lotta et al.	methionine	HMDB0000696	ENSG00000101444	AHCY	FALSE
169057	MR-PCA	bioa_013	methionine	AK2:P54819:OID31142:v1:Neurology_II	AK2:P54819:OID31142:v1:Neurology_II	4	-0.0147055	0.0591822	0.803764	PPP	P54819	Lotta et al.	methionine	HMDB0000696	ENSG00000004455	AK2	FALSE
169058	MR-PCA	bioa_013	methionine	ALDH5A1:P51649:OID31047:v1:Neurology_II	ALDH5A1:P51649:OID31047:v1:Neurology_II	4	0.0100558	0.0591645	0.865038	PPP	P51649	Lotta et al.	methionine	HMDB0000696	ENSG00000112294	ALDH5A1	FALSE
169062	MR-PCA	bioa_013	methionine	ALPI:P09923:OID30497:v1:Inflammation_II	ALPI:P09923:OID30497:v1:Inflammation_II	4	-0.00490792	0.0599592	0.934763	PPP	P09923	Lotta et al.	methionine	HMDB0000696	ENSG00000163295	ALPI	FALSE
169063	MR-PCA	bioa_013	methionine	ALPP:P05187:OID21383:v1:Oncology	ALPP:P05187:OID21383:v1:Oncology	4	-0.0444874	0.0594641	0.454377	PPP	P05187	Lotta et al.	methionine	HMDB0000696	ENSG00000163283	ALPP	FALSE
169064	MR-PCA	bioa_013	methionine	AMDHD2:Q9Y303:OID30366:v1:Cardiometabolic_II	AMDHD2:Q9Y303:OID30366:v1:Cardiometabolic_II	4	0.00919197	0.0591203	0.876444	PPP	Q9Y303	Lotta et al.	methionine	HMDB0000696	ENSG00000162066	AMDHD2	FALSE
169065	MR-PCA	bioa_013	methionine	AMPD3:Q01432:OID31139:v1:Neurology_II	AMPD3:Q01432:OID31139:v1:Neurology_II	4	0.113187	0.0591825	0.0558118	PPP	Q01432	Lotta et al.	methionine	HMDB0000696	ENSG00000133805	AMPD3	FALSE
169066	MR-PCA	bioa_013	methionine	AMY1A_AMY1B_AMY1C:P0DUB6_P0DTE7_P0DTE8:OID30707:v1:Inflammation_II	AMY1A_AMY1B_AMY1C:P0DUB6_P0DTE7_P0DTE8:OID30707:v1:Inflammation_II	4	-0.0577237	0.0610588	0.344465	PPP	P0DUB6_P0DTE7_P0DTE8	Lotta et al.	methionine	HMDB0000696	ENSG00000187733	AMY1C	FALSE
169067	MR-PCA	bioa_013	methionine	AMY2A:P04746:OID20333:v1:Cardiometabolic	AMY2A:P04746:OID20333:v1:Cardiometabolic	4	-0.0176754	0.060776	0.771183	PPP	P04746	Lotta et al.	methionine	HMDB0000696	ENSG00000243480	AMY2A	FALSE
169068	MR-PCA	bioa_013	methionine	AMY2B:P19961:OID20340:v1:Cardiometabolic	AMY2B:P19961:OID20340:v1:Cardiometabolic	4	0.00402159	0.0618041	0.948118	PPP	P19961	Lotta et al.	methionine	HMDB0000696	ENSG00000240038	AMY2B	FALSE
169069	MR-PCA	bioa_013	methionine	ANPEP:P15144:OID20350:v1:Cardiometabolic	ANPEP:P15144:OID20350:v1:Cardiometabolic	4	0.0194051	0.0592773	0.743394	PPP	P15144	Lotta et al.	methionine	HMDB0000696	ENSG00000166825	ANPEP	FALSE
169071	MR-PCA	bioa_013	methionine	AOC3:Q16853:OID20389:v1:Cardiometabolic	AOC3:Q16853:OID20389:v1:Cardiometabolic	4	0.140777	0.0592214	0.0174483	PPP	Q16853	Lotta et al.	methionine	HMDB0000696	ENSG00000131471	AOC3	FALSE
169073	MR-PCA	bioa_013	methionine	ARF6:P62330:OID31523:v1:Oncology_II	ARF6:P62330:OID31523:v1:Oncology_II	4	-0.00343034	0.059232	0.953817	PPP	P62330	Lotta et al.	methionine	HMDB0000696	ENSG00000165527	ARF6	FALSE
169074	MR-PCA	bioa_013	methionine	ARG1:P05089:OID21445:v1:Oncology	ARG1:P05089:OID21445:v1:Oncology	4	0.0202352	0.0595338	0.733936	PPP	P05089	Lotta et al.	methionine	HMDB0000696	ENSG00000118520	ARG1	FALSE
169075	MR-PCA	bioa_013	methionine	ARG2:P78540:OID31339:v1:Oncology_II	ARG2:P78540:OID31339:v1:Oncology_II	4	-0.0951015	0.0592487	0.108466	PPP	P78540	Lotta et al.	methionine	HMDB0000696	ENSG00000081181	ARG2	FALSE
169077	MR-PCA	bioa_013	methionine	ARSA:P15289:OID21138:v1:Neurology	ARSA:P15289:OID21138:v1:Neurology	4	0.0484171	0.0593283	0.41445	PPP	P15289	Lotta et al.	methionine	HMDB0000696	ENSG00000100299	ARSA	FALSE
169081	MR-PCA	bioa_013	methionine	ASS1:P00966:OID30170:v1:Cardiometabolic_II	ASS1:P00966:OID30170:v1:Cardiometabolic_II	4	0.154876	0.060067	0.00992626	PPP	P00966	Lotta et al.	methionine	HMDB0000696	ENSG00000130707	ASS1	FALSE
169083	MR-PCA	bioa_013	methionine	BCAT1:P54687:OID30312:v1:Cardiometabolic_II	BCAT1:P54687:OID30312:v1:Cardiometabolic_II	4	-0.0142659	0.0591042	0.80927	PPP	P54687	Lotta et al.	methionine	HMDB0000696	ENSG00000060982	BCAT1	FALSE
169084	MR-PCA	bioa_013	methionine	BCAT2:O15382:OID30844:v1:Neurology_II	BCAT2:O15382:OID30844:v1:Neurology_II	4	0.00822143	0.0600643	0.891128	PPP	O15382	Lotta et al.	methionine	HMDB0000696	ENSG00000105552	BCAT2	FALSE
169085	MR-PCA	bioa_013	methionine	BCHE:P06276:OID30717:v1:Inflammation_II	BCHE:P06276:OID30717:v1:Inflammation_II	4	0.0404143	0.0596188	0.497848	PPP	P06276	Lotta et al.	methionine	HMDB0000696	ENSG00000114200	BCHE	FALSE
169086	MR-PCA	bioa_013	methionine	BHMT2:Q9H2M3:OID30051:v1:Cardiometabolic_II	BHMT2:Q9H2M3:OID30051:v1:Cardiometabolic_II	4	0.0578553	0.0600683	0.335468	PPP	Q9H2M3	Lotta et al.	methionine	HMDB0000696	ENSG00000132840	BHMT2	FALSE
169088	MR-PCA	bioa_013	methionine	BLVRB:P30043:OID21141:v1:Neurology	BLVRB:P30043:OID21141:v1:Neurology	4	-0.0247039	0.0593283	0.677123	PPP	P30043	Lotta et al.	methionine	HMDB0000696	ENSG00000090013	BLVRB	FALSE
169090	MR-PCA	bioa_013	methionine	BST1:Q10588:OID21051:v1:Neurology	BST1:Q10588:OID21051:v1:Neurology	4	-0.0030561	0.0590879	0.958751	PPP	Q10588	Lotta et al.	methionine	HMDB0000696	ENSG00000109743	BST1	FALSE
169092	MR-PCA	bioa_013	methionine	CANT1:Q8WVQ1:OID20181:v1:Cardiometabolic	CANT1:Q8WVQ1:OID20181:v1:Cardiometabolic	4	-0.161375	0.0593207	0.00652051	PPP	Q8WVQ1	Lotta et al.	methionine	HMDB0000696	ENSG00000171302	CANT1	FALSE
169095	MR-PCA	bioa_013	methionine	CBS:P35520:OID30200:v1:Cardiometabolic_II	CBS:P35520:OID30200:v1:Cardiometabolic_II	4	0.0746989	0.0599044	0.21241	PPP	P35520	Lotta et al.	methionine	HMDB0000696	ENSG00000160200	CBS	FALSE
169096	MR-PCA	bioa_013	methionine	CDA:P32320:OID30345:v1:Cardiometabolic_II	CDA:P32320:OID30345:v1:Cardiometabolic_II	4	-0.0390835	0.059165	0.508878	PPP	P32320	Lotta et al.	methionine	HMDB0000696	ENSG00000158825	CDA	FALSE
169100	MR-PCA	bioa_013	methionine	CES1:P23141:OID20244:v1:Cardiometabolic	CES1:P23141:OID20244:v1:Cardiometabolic	4	0.143023	0.0592456	0.0157759	PPP	P23141	Lotta et al.	methionine	HMDB0000696	ENSG00000198848	CES1	FALSE
169101	MR-PCA	bioa_013	methionine	CES2:O00748:OID21366:v1:Oncology	CES2:O00748:OID21366:v1:Oncology	4	0.153281	0.0594636	0.00994511	PPP	O00748	Lotta et al.	methionine	HMDB0000696	ENSG00000172831	CES2	FALSE
169102	MR-PCA	bioa_013	methionine	CHAC2:Q8WUX2:OID21230:v1:Oncology	CHAC2:Q8WUX2:OID21230:v1:Oncology	4	0.0495428	0.0600275	0.409181	PPP	Q8WUX2	Lotta et al.	methionine	HMDB0000696	ENSG00000143942	CHAC2	FALSE
169105	MR-PCA	bioa_013	methionine	CKB:P12277:OID30400:v1:Cardiometabolic_II	CKB:P12277:OID30400:v1:Cardiometabolic_II	4	0.0118058	0.059117	0.841713	PPP	P12277	Lotta et al.	methionine	HMDB0000696	ENSG00000166165	CKB	FALSE
169107	MR-PCA	bioa_013	methionine	CKMT1A_CKMT1B:P12532:OID20721:v1:Inflammation	CKMT1A_CKMT1B:P12532:OID20721:v1:Inflammation	4	0.0103966	0.0594713	0.861223	PPP	P12532	Lotta et al.	methionine	HMDB0000696	ENSG00000237289	CKMT1A	FALSE
169108	MR-PCA	bioa_013	methionine	CNDP1:Q96KN2:OID20347:v1:Cardiometabolic	CNDP1:Q96KN2:OID20347:v1:Cardiometabolic	4	0.000523983	0.0592181	0.99294	PPP	Q96KN2	Lotta et al.	methionine	HMDB0000696	ENSG00000150656	CNDP1	FALSE
169110	MR-PCA	bioa_013	methionine	COMT:P21964:OID20086:v1:Cardiometabolic	COMT:P21964:OID20086:v1:Cardiometabolic	4	-0.00272526	0.0601246	0.963847	PPP	P21964	Lotta et al.	methionine	HMDB0000696	ENSG00000093010	COMT	FALSE
169113	MR-PCA	bioa_013	methionine	DARS1:P14868:OID20903:v1:Neurology	DARS1:P14868:OID20903:v1:Neurology	4	-0.0139486	0.0596045	0.81497	PPP	P14868	Lotta et al.	methionine	HMDB0000696	ENSG00000115866	DARS	FALSE
169114	MR-PCA	bioa_013	methionine	DBH:P09172:OID30703:v1:Inflammation_II	DBH:P09172:OID30703:v1:Inflammation_II	4	-0.0396816	0.0591269	0.502141	PPP	P09172	Lotta et al.	methionine	HMDB0000696	ENSG00000123454	DBH	FALSE
169115	MR-PCA	bioa_013	methionine	DGKA:P23743:OID30546:v1:Inflammation_II	DGKA:P23743:OID30546:v1:Inflammation_II	4	-0.0219648	0.0599591	0.714119	PPP	P23743	Lotta et al.	methionine	HMDB0000696	ENSG00000065357	DGKA	FALSE
169117	MR-PCA	bioa_013	methionine	DGKZ:Q13574:OID20466:v1:Inflammation	DGKZ:Q13574:OID20466:v1:Inflammation	4	0.052722	0.0598666	0.378503	PPP	Q13574	Lotta et al.	methionine	HMDB0000696	ENSG00000149091	DGKZ	FALSE
169118	MR-PCA	bioa_013	methionine	DHODH:Q02127:OID30137:v1:Cardiometabolic_II	DHODH:Q02127:OID30137:v1:Cardiometabolic_II	4	-0.039043	0.0600681	0.515706	PPP	Q02127	Lotta et al.	methionine	HMDB0000696	ENSG00000102967	DHODH	FALSE
169119	MR-PCA	bioa_013	methionine	DHPS:P49366:OID31357:v1:Oncology_II	DHPS:P49366:OID31357:v1:Oncology_II	4	0.0107589	0.0592488	0.855906	PPP	P49366	Lotta et al.	methionine	HMDB0000696	ENSG00000095059	DHPS	FALSE
169120	MR-PCA	bioa_013	methionine	DNM1:Q05193:OID31458:v1:Oncology_II	DNM1:Q05193:OID31458:v1:Oncology_II	4	-0.00952782	0.0592314	0.872206	PPP	Q05193	Lotta et al.	methionine	HMDB0000696	ENSG00000106976	DNM1	FALSE
169121	MR-PCA	bioa_013	methionine	DNM3:Q9UQ16:OID31000:v1:Neurology_II	DNM3:Q9UQ16:OID31000:v1:Neurology_II	4	-0.105439	0.0591635	0.0747218	PPP	Q9UQ16	Lotta et al.	methionine	HMDB0000696	ENSG00000197959	DNM3	FALSE
169122	MR-PCA	bioa_013	methionine	DTYMK:P23919:OID30308:v1:Cardiometabolic_II	DTYMK:P23919:OID30308:v1:Cardiometabolic_II	4	0.0536071	0.0591049	0.364416	PPP	P23919	Lotta et al.	methionine	HMDB0000696	ENSG00000168393	DTYMK	FALSE
169124	MR-PCA	bioa_013	methionine	ENOPH1:Q9UHY7:OID31349:v1:Oncology_II	ENOPH1:Q9UHY7:OID31349:v1:Oncology_II	4	-0.119158	0.0592481	0.0443075	PPP	Q9UHY7	Lotta et al.	methionine	HMDB0000696	ENSG00000145293	ENOPH1	FALSE
169126	MR-PCA	bioa_013	methionine	ENPP7:Q6UWV6:OID20689:v1:Inflammation	ENPP7:Q6UWV6:OID20689:v1:Inflammation	4	0.00756167	0.0603135	0.900228	PPP	Q6UWV6	Lotta et al.	methionine	HMDB0000696	ENSG00000182156	ENPP7	FALSE
169131	MR-PCA	bioa_013	methionine	ENTPD5:O75356:OID20104:v1:Cardiometabolic	ENTPD5:O75356:OID20104:v1:Cardiometabolic	4	0.0105931	0.0599037	0.859637	PPP	O75356	Lotta et al.	methionine	HMDB0000696	ENSG00000187097	ENTPD5	FALSE
169133	MR-PCA	bioa_013	methionine	ENTPD6:O75354:OID20100:v1:Cardiometabolic	ENTPD6:O75354:OID20100:v1:Cardiometabolic	4	0.0438231	0.059904	0.46444	PPP	O75354	Lotta et al.	methionine	HMDB0000696	ENSG00000197586	ENTPD6	FALSE
169137	MR-PCA	bioa_013	methionine	FARSA:Q9Y285:OID30887:v1:Neurology_II	FARSA:Q9Y285:OID30887:v1:Neurology_II	4	-0.0109413	0.0599272	0.85513	PPP	Q9Y285	Lotta et al.	methionine	HMDB0000696	ENSG00000179115	FARSA	FALSE
169139	MR-PCA	bioa_013	methionine	FBP1:P09467:OID20227:v1:Cardiometabolic	FBP1:P09467:OID20227:v1:Cardiometabolic	4	0.192018	0.059322	0.00120844	PPP	P09467	Lotta et al.	methionine	HMDB0000696	ENSG00000165140	FBP1	FALSE
169143	MR-PCA	bioa_013	methionine	FOLH1:Q04609:OID30430:v1:Inflammation_II	FOLH1:Q04609:OID30430:v1:Inflammation_II	4	0.0150449	0.0599596	0.801878	PPP	Q04609	Lotta et al.	methionine	HMDB0000696	ENSG00000086205	FOLH1	FALSE
169144	MR-PCA	bioa_013	methionine	GAD1:Q99259:OID31166:v1:Oncology_II	GAD1:Q99259:OID31166:v1:Oncology_II	4	0.00858722	0.0602132	0.886595	PPP	Q99259	Lotta et al.	methionine	HMDB0000696	ENSG00000128683	GAD1	FALSE
169145	MR-PCA	bioa_013	methionine	GAD2:Q05329:OID30449:v1:Inflammation_II	GAD2:Q05329:OID30449:v1:Inflammation_II	4	-0.0236642	0.0599599	0.693088	PPP	Q05329	Lotta et al.	methionine	HMDB0000696	ENSG00000136750	GAD2	FALSE
169146	MR-PCA	bioa_013	methionine	GAMT:Q14353:OID30133:v1:Cardiometabolic_II	GAMT:Q14353:OID30133:v1:Cardiometabolic_II	4	0.0770103	0.0600687	0.199829	PPP	Q14353	Lotta et al.	methionine	HMDB0000696	ENSG00000130005	GAMT	FALSE
169147	MR-PCA	bioa_013	methionine	GAPDH:P04406:OID30600:v1:Inflammation_II	GAPDH:P04406:OID30600:v1:Inflammation_II	4	0.0968843	0.0604627	0.109072	PPP	P04406	Lotta et al.	methionine	HMDB0000696	ENSG00000111640	GAPDH	FALSE
169149	MR-PCA	bioa_013	methionine	GART:P22102:OID31004:v1:Neurology_II	GART:P22102:OID31004:v1:Neurology_II	4	0.0118599	0.0591643	0.841122	PPP	P22102	Lotta et al.	methionine	HMDB0000696	ENSG00000159131	GART	FALSE
169152	MR-PCA	bioa_013	methionine	GGCT:O75223:OID30304:v1:Cardiometabolic_II	GGCT:O75223:OID30304:v1:Cardiometabolic_II	4	0.0090384	0.0591621	0.878577	PPP	O75223	Lotta et al.	methionine	HMDB0000696	ENSG00000006625	GGCT	FALSE
169153	MR-PCA	bioa_013	methionine	GLA:P06280:OID30594:v1:Inflammation_II	GLA:P06280:OID30594:v1:Inflammation_II	4	0.0324589	0.0598284	0.587451	PPP	P06280	Lotta et al.	methionine	HMDB0000696	ENSG00000102393	GLA	FALSE
169154	MR-PCA	bioa_013	methionine	GMPR2:Q9P2T1:OID30623:v1:Inflammation_II	GMPR2:Q9P2T1:OID30623:v1:Inflammation_II	4	-0.00198689	0.0597727	0.973483	PPP	Q9P2T1	Lotta et al.	methionine	HMDB0000696	ENSG00000100938	GMPR2	FALSE
169155	MR-PCA	bioa_013	methionine	GMPR:P36959:OID20641:v1:Inflammation	GMPR:P36959:OID20641:v1:Inflammation	4	0.0511359	0.0590115	0.386194	PPP	P36959	Lotta et al.	methionine	HMDB0000696	ENSG00000137198	GMPR	FALSE
169159	MR-PCA	bioa_013	methionine	GUK1:Q16774:OID30148:v1:Cardiometabolic_II	GUK1:Q16774:OID30148:v1:Cardiometabolic_II	4	0.0475528	0.0600686	0.428569	PPP	Q16774	Lotta et al.	methionine	HMDB0000696	ENSG00000143774	GUK1	FALSE
169160	MR-PCA	bioa_013	methionine	HARS1:P12081:OID21086:v1:Neurology	HARS1:P12081:OID21086:v1:Neurology	4	-0.0205475	0.0593279	0.729089	PPP	P12081	Lotta et al.	methionine	HMDB0000696	ENSG00000170445	HARS	FALSE
169161	MR-PCA	bioa_013	methionine	HDDC2:Q7Z4H3:OID31447:v1:Oncology_II	HDDC2:Q7Z4H3:OID31447:v1:Oncology_II	4	-0.0712475	0.0592321	0.229033	PPP	Q7Z4H3	Lotta et al.	methionine	HMDB0000696	ENSG00000111906	HDDC2	FALSE
169164	MR-PCA	bioa_013	methionine	HK2:P52789:OID20065:v1:Cardiometabolic	HK2:P52789:OID20065:v1:Cardiometabolic	4	-0.00386929	0.059904	0.948499	PPP	P52789	Lotta et al.	methionine	HMDB0000696	ENSG00000159399	HK2	FALSE
169165	MR-PCA	bioa_013	methionine	HMGCL:P35914:OID30214:v1:Cardiometabolic_II	HMGCL:P35914:OID30214:v1:Cardiometabolic_II	4	-0.0252325	0.0599045	0.673599	PPP	P35914	Lotta et al.	methionine	HMDB0000696	ENSG00000117305	HMGCL	FALSE
169166	MR-PCA	bioa_013	methionine	HMOX1:P09601:OID20217:v1:Cardiometabolic	HMOX1:P09601:OID20217:v1:Cardiometabolic	4	0.0497585	0.0597214	0.404744	PPP	P09601	Lotta et al.	methionine	HMDB0000696	ENSG00000100292	HMOX1	FALSE
169168	MR-PCA	bioa_013	methionine	HMOX2:P30519:OID20887:v1:Neurology	HMOX2:P30519:OID20887:v1:Neurology	4	0.0574698	0.0600134	0.338256	PPP	P30519	Lotta et al.	methionine	HMDB0000696	ENSG00000103415	HMOX2	FALSE
169169	MR-PCA	bioa_013	methionine	HNMT:P50135:OID20975:v1:Neurology	HNMT:P50135:OID20975:v1:Neurology	4	0.0660825	0.0597094	0.268409	PPP	P50135	Lotta et al.	methionine	HMDB0000696	ENSG00000150540	HNMT	FALSE
169171	MR-PCA	bioa_013	methionine	HRAS:P01112:OID31263:v1:Oncology_II	HRAS:P01112:OID31263:v1:Oncology_II	4	0.0131133	0.059694	0.826123	PPP	P01112	Lotta et al.	methionine	HMDB0000696	ENSG00000174775	HRAS	FALSE
169174	MR-PCA	bioa_013	methionine	IDO1:P14902:OID30230:v1:Cardiometabolic_II	IDO1:P14902:OID30230:v1:Cardiometabolic_II	4	0.100505	0.0599047	0.0933963	PPP	P14902	Lotta et al.	methionine	HMDB0000696	ENSG00000131203	IDO1	FALSE
169175	MR-PCA	bioa_013	methionine	IDO1:P14902:OID30563:v1:Inflammation_II	IDO1:P14902:OID30563:v1:Inflammation_II	4	0.0720615	0.0599602	0.229432	PPP	P14902	Lotta et al.	methionine	HMDB0000696	ENSG00000131203	IDO1	FALSE
169176	MR-PCA	bioa_013	methionine	IDO1:P14902:OID31050:v1:Neurology_II	IDO1:P14902:OID31050:v1:Neurology_II	4	0.053242	0.0591644	0.368174	PPP	P14902	Lotta et al.	methionine	HMDB0000696	ENSG00000131203	IDO1	FALSE
169177	MR-PCA	bioa_013	methionine	IDO1:P14902:OID31474:v1:Oncology_II	IDO1:P14902:OID31474:v1:Oncology_II	4	0.0679706	0.0592325	0.251166	PPP	P14902	Lotta et al.	methionine	HMDB0000696	ENSG00000131203	IDO1	FALSE
169180	MR-PCA	bioa_013	methionine	IL18R1:Q13478:OID20652:v1:Inflammation	IL18R1:Q13478:OID20652:v1:Inflammation	4	0.0455571	0.059012	0.440117	PPP	Q13478	Lotta et al.	methionine	HMDB0000696	ENSG00000115604	IL18R1	FALSE
169181	MR-PCA	bioa_013	methionine	IL18RAP:O95256:OID20900:v1:Neurology	IL18RAP:O95256:OID20900:v1:Neurology	4	-0.0617808	0.0597165	0.30087	PPP	O95256	Lotta et al.	methionine	HMDB0000696	ENSG00000115607	IL18RAP	FALSE
169183	MR-PCA	bioa_013	methionine	IL1R1:P14778:OID21116:v1:Neurology	IL1R1:P14778:OID21116:v1:Neurology	4	0.0321399	0.0593811	0.588336	PPP	P14778	Lotta et al.	methionine	HMDB0000696	ENSG00000115594	IL1R1	FALSE
169186	MR-PCA	bioa_013	methionine	IL1RAP:Q9NPH3:OID21126:v1:Neurology	IL1RAP:Q9NPH3:OID21126:v1:Neurology	4	0.0162903	0.0593282	0.78364	PPP	Q9NPH3	Lotta et al.	methionine	HMDB0000696	ENSG00000196083	IL1RAP	FALSE
169188	MR-PCA	bioa_013	methionine	IL1RL1:Q01638:OID20250:v1:Cardiometabolic	IL1RL1:Q01638:OID20250:v1:Cardiometabolic	4	-0.135305	0.0590893	0.0220305	PPP	Q01638	Lotta et al.	methionine	HMDB0000696	ENSG00000115602	IL1RL1	FALSE
169190	MR-PCA	bioa_013	methionine	IL1RL2:Q9HB29:OID20487:v1:Inflammation	IL1RL2:Q9HB29:OID20487:v1:Inflammation	4	0.0616462	0.0598654	0.303129	PPP	Q9HB29	Lotta et al.	methionine	HMDB0000696	ENSG00000115598	IL1RL2	FALSE
169194	MR-PCA	bioa_013	methionine	INPP1:P49441:OID21345:v1:Oncology	INPP1:P49441:OID21345:v1:Oncology	4	-0.0551371	0.0594629	0.353796	PPP	P49441	Lotta et al.	methionine	HMDB0000696	ENSG00000151689	INPP1	FALSE
169195	MR-PCA	bioa_013	methionine	INPPL1:O15357:OID21314:v1:Oncology	INPPL1:O15357:OID21314:v1:Oncology	4	-0.0290406	0.059464	0.625285	PPP	O15357	Lotta et al.	methionine	HMDB0000696	ENSG00000165458	INPPL1	FALSE
169197	MR-PCA	bioa_013	methionine	KDM3A:Q9Y4C1:OID30426:v1:Inflammation_II	KDM3A:Q9Y4C1:OID30426:v1:Inflammation_II	4	0.109687	0.0599593	0.067345	PPP	Q9Y4C1	Lotta et al.	methionine	HMDB0000696	ENSG00000115548	KDM3A	FALSE
169198	MR-PCA	bioa_013	methionine	KHK:P50053:OID30241:v1:Cardiometabolic_II	KHK:P50053:OID30241:v1:Cardiometabolic_II	4	0.0214449	0.0599044	0.720354	PPP	P50053	Lotta et al.	methionine	HMDB0000696	ENSG00000138030	KHK	FALSE
169202	MR-PCA	bioa_013	methionine	KYNU:Q16719:OID20669:v1:Inflammation	KYNU:Q16719:OID20669:v1:Inflammation	4	0.0399878	0.0590119	0.498011	PPP	Q16719	Lotta et al.	methionine	HMDB0000696	ENSG00000115919	KYNU	FALSE
169205	MR-PCA	bioa_013	methionine	LYPLA2:O95372:OID30817:v1:Neurology_II	LYPLA2:O95372:OID30817:v1:Neurology_II	4	0.0105676	0.0600637	0.860341	PPP	O95372	Lotta et al.	methionine	HMDB0000696	ENSG00000011009	LYPLA2	FALSE
169207	MR-PCA	bioa_013	methionine	MARS1:P56192:OID30658:v1:Inflammation_II	MARS1:P56192:OID30658:v1:Inflammation_II	4	-0.0507332	0.0598277	0.396444	PPP	P56192	Lotta et al.	methionine	HMDB0000696	ENSG00000166986	MARS1	FALSE
169208	MR-PCA	bioa_013	methionine	MGLL:Q99685:OID20711:v1:Inflammation	MGLL:Q99685:OID20711:v1:Inflammation	4	-0.0134165	0.0592423	0.820837	PPP	Q99685	Lotta et al.	methionine	HMDB0000696	ENSG00000074416	MGLL	FALSE
169212	MR-PCA	bioa_013	methionine	MSRA:Q9UJ68:OID21513:v1:Oncology	MSRA:Q9UJ68:OID21513:v1:Oncology	4	-0.0371727	0.0592089	0.53012	PPP	Q9UJ68	Lotta et al.	methionine	HMDB0000696	ENSG00000175806	MSRA	FALSE
169215	MR-PCA	bioa_013	methionine	MTR:Q99707:OID30110:v1:Cardiometabolic_II	MTR:Q99707:OID30110:v1:Cardiometabolic_II	4	0.0832264	0.0600685	0.165892	PPP	Q99707	Lotta et al.	methionine	HMDB0000696	ENSG00000116984	MTR	FALSE
169216	MR-PCA	bioa_013	methionine	MVK:Q03426:OID20459:v1:Inflammation	MVK:Q03426:OID20459:v1:Inflammation	4	0.032688	0.0598662	0.585054	PPP	Q03426	Lotta et al.	methionine	HMDB0000696	ENSG00000110921	MVK	FALSE
169219	MR-PCA	bioa_013	methionine	NADK:O95544:OID20178:v1:Cardiometabolic	NADK:O95544:OID20178:v1:Cardiometabolic	4	0.055294	0.0593223	0.351288	PPP	O95544	Lotta et al.	methionine	HMDB0000696	ENSG00000008130	NADK	FALSE
169222	MR-PCA	bioa_013	methionine	NAMPT:P43490:OID21227:v1:Oncology	NAMPT:P43490:OID21227:v1:Oncology	4	0.013205	0.060027	0.825884	PPP	P43490	Lotta et al.	methionine	HMDB0000696	ENSG00000105835	NAMPT	FALSE
169223	MR-PCA	bioa_013	methionine	NAPRT:Q6XQN6:OID31114:v1:Neurology_II	NAPRT:Q6XQN6:OID31114:v1:Neurology_II	4	0.0944183	0.0591823	0.110627	PPP	Q6XQN6	Lotta et al.	methionine	HMDB0000696	ENSG00000147813	NAPRT	FALSE
169224	MR-PCA	bioa_013	methionine	NARS1:O43776:OID31035:v1:Neurology_II	NARS1:O43776:OID31035:v1:Neurology_II	4	-0.0297259	0.0591639	0.615363	PPP	O43776	Lotta et al.	methionine	HMDB0000696	ENSG00000134440	NARS1	FALSE
169227	MR-PCA	bioa_013	methionine	NME1:P15531:OID30451:v1:Inflammation_II	NME1:P15531:OID30451:v1:Inflammation_II	4	0.0821593	0.0599598	0.170612	PPP	P15531	Lotta et al.	methionine	HMDB0000696	ENSG00000239672	NME1	FALSE
169228	MR-PCA	bioa_013	methionine	NME3:Q13232:OID20789:v1:Inflammation	NME3:Q13232:OID20789:v1:Inflammation	4	-0.126188	0.0593016	0.0333455	PPP	Q13232	Lotta et al.	methionine	HMDB0000696	ENSG00000103024	NME3	FALSE
169229	MR-PCA	bioa_013	methionine	NOS1:P29475:OID20863:v1:Neurology	NOS1:P29475:OID20863:v1:Neurology	4	-0.0530854	0.0600133	0.376393	PPP	P29475	Lotta et al.	methionine	HMDB0000696	ENSG00000089250	NOS1	FALSE
169230	MR-PCA	bioa_013	methionine	NOS2:P35228:OID30087:v1:Cardiometabolic_II	NOS2:P35228:OID30087:v1:Cardiometabolic_II	4	0.0983615	0.0600685	0.101529	PPP	P35228	Lotta et al.	methionine	HMDB0000696	ENSG00000007171	NOS2	FALSE
169231	MR-PCA	bioa_013	methionine	NOS3:P29474:OID20834:v1:Neurology	NOS3:P29474:OID20834:v1:Neurology	4	0.0484842	0.0600131	0.419152	PPP	P29474	Lotta et al.	methionine	HMDB0000696	ENSG00000164867	NOS3	FALSE
169232	MR-PCA	bioa_013	methionine	NPL:Q9BXD5:OID30329:v1:Cardiometabolic_II	NPL:Q9BXD5:OID30329:v1:Cardiometabolic_II	4	0.132333	0.0591038	0.0251565	PPP	Q9BXD5	Lotta et al.	methionine	HMDB0000696	ENSG00000135838	NPL	FALSE
169236	MR-PCA	bioa_013	methionine	OPLAH:O14841:OID30201:v1:Cardiometabolic_II	OPLAH:O14841:OID30201:v1:Cardiometabolic_II	4	-0.0462621	0.0599043	0.439956	PPP	O14841	Lotta et al.	methionine	HMDB0000696	ENSG00000178814	OPLAH	FALSE
169237	MR-PCA	bioa_013	methionine	OXCT1:P55809:OID30227:v1:Cardiometabolic_II	OXCT1:P55809:OID30227:v1:Cardiometabolic_II	4	0.0287948	0.0599043	0.630744	PPP	P55809	Lotta et al.	methionine	HMDB0000696	ENSG00000083720	OXCT1	FALSE
169241	MR-PCA	bioa_013	methionine	PAFAH1B3:Q15102:OID30998:v1:Neurology_II	PAFAH1B3:Q15102:OID30998:v1:Neurology_II	4	0.0123456	0.059164	0.834708	PPP	Q15102	Lotta et al.	methionine	HMDB0000696	ENSG00000079462	PAFAH1B3	FALSE
169243	MR-PCA	bioa_013	methionine	PAM:P19021:OID20291:v1:Cardiometabolic	PAM:P19021:OID20291:v1:Cardiometabolic	4	-0.00489938	0.0591415	0.933977	PPP	P19021	Lotta et al.	methionine	HMDB0000696	ENSG00000145730	PAM	FALSE
169246	MR-PCA	bioa_013	methionine	PCYT2:Q99447:OID31519:v1:Oncology_II	PCYT2:Q99447:OID31519:v1:Oncology_II	4	-0.0224889	0.0592326	0.70419	PPP	Q99447	Lotta et al.	methionine	HMDB0000696	ENSG00000185813	PCYT2	FALSE
169249	MR-PCA	bioa_013	methionine	PHOSPHO1:Q8TCT1:OID20922:v1:Neurology	PHOSPHO1:Q8TCT1:OID20922:v1:Neurology	4	-0.0806732	0.0595505	0.175512	PPP	Q8TCT1	Lotta et al.	methionine	HMDB0000696	ENSG00000173868	PHOSPHO1	FALSE
169250	MR-PCA	bioa_013	methionine	PHYKPL:Q8IUZ5:OID30634:v1:Inflammation_II	PHYKPL:Q8IUZ5:OID30634:v1:Inflammation_II	4	0.00702715	0.0597727	0.906413	PPP	Q8IUZ5	Lotta et al.	methionine	HMDB0000696	ENSG00000175309	PHYKPL	FALSE
169253	MR-PCA	bioa_013	methionine	PKLR:P30613:OID20682:v1:Inflammation	PKLR:P30613:OID20682:v1:Inflammation	4	0.0383782	0.0592984	0.5175	PPP	P30613	Lotta et al.	methionine	HMDB0000696	ENSG00000143627	PKLR	FALSE
169254	MR-PCA	bioa_013	methionine	PLA2G7:Q13093:OID21105:v1:Neurology	PLA2G7:Q13093:OID21105:v1:Neurology	4	0.143083	0.0593282	0.0158773	PPP	Q13093	Lotta et al.	methionine	HMDB0000696	ENSG00000146070	PLA2G7	FALSE
169258	MR-PCA	bioa_013	methionine	PMVK:Q15126:OID20850:v1:Neurology	PMVK:Q15126:OID20850:v1:Neurology	4	-0.020948	0.0600682	0.727286	PPP	Q15126	Lotta et al.	methionine	HMDB0000696	ENSG00000163344	PMVK	FALSE
169261	MR-PCA	bioa_013	methionine	PPT1:P50897:OID30947:v1:Neurology_II	PPT1:P50897:OID30947:v1:Neurology_II	4	0.000829521	0.0599267	0.988956	PPP	P50897	Lotta et al.	methionine	HMDB0000696	ENSG00000131238	PPT1	FALSE
169263	MR-PCA	bioa_013	methionine	RAB10:P61026:OID30357:v1:Cardiometabolic_II	RAB10:P61026:OID30357:v1:Cardiometabolic_II	4	0.0237318	0.0591048	0.688037	PPP	P61026	Lotta et al.	methionine	HMDB0000696	ENSG00000084733	RAB10	FALSE
169266	MR-PCA	bioa_013	methionine	RAB27B:O00194:OID30354:v1:Cardiometabolic_II	RAB27B:O00194:OID30354:v1:Cardiometabolic_II	4	-0.0437671	0.0591042	0.458991	PPP	O00194	Lotta et al.	methionine	HMDB0000696	ENSG00000041353	RAB27B	FALSE
169267	MR-PCA	bioa_013	methionine	RAB2B:Q8WUD1:OID31362:v1:Oncology_II	RAB2B:Q8WUD1:OID31362:v1:Oncology_II	4	-0.0214624	0.0592486	0.717171	PPP	Q8WUD1	Lotta et al.	methionine	HMDB0000696	ENSG00000129472	RAB2B	FALSE
169268	MR-PCA	bioa_013	methionine	RAB6B:Q9NRW1:OID20817:v1:Neurology	RAB6B:Q9NRW1:OID20817:v1:Neurology	4	-0.018906	0.0600138	0.752741	PPP	Q9NRW1	Lotta et al.	methionine	HMDB0000696	ENSG00000154917	RAB6B	FALSE
169270	MR-PCA	bioa_013	methionine	RAC3:P60763:OID30958:v1:Neurology_II	RAC3:P60763:OID30958:v1:Neurology_II	4	0.0672173	0.0599277	0.262015	PPP	P60763	Lotta et al.	methionine	HMDB0000696	ENSG00000169750	RAC3	FALSE
169271	MR-PCA	bioa_013	methionine	RALB:P11234:OID30567:v1:Inflammation_II	RALB:P11234:OID30567:v1:Inflammation_II	4	0.118105	0.0599593	0.048867	PPP	P11234	Lotta et al.	methionine	HMDB0000696	ENSG00000144118	RALB	FALSE
169272	MR-PCA	bioa_013	methionine	RAP1A:P62834:OID30452:v1:Inflammation_II	RAP1A:P62834:OID30452:v1:Inflammation_II	4	0.00200523	0.0599593	0.973321	PPP	P62834	Lotta et al.	methionine	HMDB0000696	ENSG00000116473	RAP1A	FALSE
169274	MR-PCA	bioa_013	methionine	RBKS:Q9H477:OID20986:v1:Neurology	RBKS:Q9H477:OID20986:v1:Neurology	4	0.0970255	0.0600479	0.106137	PPP	Q9H477	Lotta et al.	methionine	HMDB0000696	ENSG00000171174	RBKS	FALSE
169280	MR-PCA	bioa_013	methionine	SAT1:P21673:OID30111:v1:Cardiometabolic_II	SAT1:P21673:OID30111:v1:Cardiometabolic_II	4	-0.0545471	0.0600676	0.363828	PPP	P21673	Lotta et al.	methionine	HMDB0000696	ENSG00000130066	SAT1	FALSE
169282	MR-PCA	bioa_013	methionine	SAT2:Q96F10:OID31306:v1:Oncology_II	SAT2:Q96F10:OID31306:v1:Oncology_II	4	0.121552	0.0596405	0.0415413	PPP	Q96F10	Lotta et al.	methionine	HMDB0000696	ENSG00000141504	SAT2	FALSE
169283	MR-PCA	bioa_013	methionine	SCLY:Q96I15:OID21425:v1:Oncology	SCLY:Q96I15:OID21425:v1:Oncology	4	0.106339	0.0591865	0.072386	PPP	Q96I15	Lotta et al.	methionine	HMDB0000696	ENSG00000132330	SCLY	FALSE
169284	MR-PCA	bioa_013	methionine	SDHB:P21912:OID31436:v1:Oncology_II	SDHB:P21912:OID31436:v1:Oncology_II	4	0.0128174	0.0592327	0.828683	PPP	P21912	Lotta et al.	methionine	HMDB0000696	ENSG00000117118	SDHB	FALSE
169288	MR-PCA	bioa_013	methionine	SETMAR:Q53H47:OID20948:v1:Neurology	SETMAR:Q53H47:OID20948:v1:Neurology	4	-0.0268129	0.0596657	0.653153	PPP	Q53H47	Lotta et al.	methionine	HMDB0000696	ENSG00000170364	SETMAR	FALSE
169289	MR-PCA	bioa_013	methionine	SHMT1:P34896:OID20714:v1:Inflammation	SHMT1:P34896:OID20714:v1:Inflammation	4	-0.0208609	0.0592428	0.724744	PPP	P34896	Lotta et al.	methionine	HMDB0000696	ENSG00000176974	SHMT1	FALSE
169290	MR-PCA	bioa_013	methionine	SIRT1:Q96EB6:OID30439:v1:Inflammation_II	SIRT1:Q96EB6:OID30439:v1:Inflammation_II	4	0.0219027	0.0599583	0.714888	PPP	Q96EB6	Lotta et al.	methionine	HMDB0000696	ENSG00000096717	SIRT1	FALSE
169292	MR-PCA	bioa_013	methionine	SIRT2:Q8IXJ6:OID21375:v1:Oncology	SIRT2:Q8IXJ6:OID21375:v1:Oncology	4	0.0153563	0.059464	0.796217	PPP	Q8IXJ6	Lotta et al.	methionine	HMDB0000696	ENSG00000068903	SIRT2	FALSE
169295	MR-PCA	bioa_013	methionine	SLC16A1:P53985:OID20799:v1:Neurology	SLC16A1:P53985:OID20799:v1:Neurology	4	-0.0480174	0.0600139	0.42365	PPP	P53985	Lotta et al.	methionine	HMDB0000696	ENSG00000155380	SLC16A1	FALSE
169296	MR-PCA	bioa_013	methionine	SLC1A4:P43007:OID30926:v1:Neurology_II	SLC1A4:P43007:OID30926:v1:Neurology_II	4	-0.0359345	0.059927	0.548747	PPP	P43007	Lotta et al.	methionine	HMDB0000696	ENSG00000115902	SLC1A4	FALSE
169299	MR-PCA	bioa_013	methionine	SMPD3:Q9NY59:OID30477:v1:Inflammation_II	SMPD3:Q9NY59:OID30477:v1:Inflammation_II	4	-0.0269236	0.0599592	0.653409	PPP	Q9NY59	Lotta et al.	methionine	HMDB0000696	ENSG00000103056	SMPD3	FALSE
169300	MR-PCA	bioa_013	methionine	SMS:P52788:OID30853:v1:Neurology_II	SMS:P52788:OID30853:v1:Neurology_II	4	0.0123902	0.0600639	0.83657	PPP	P52788	Lotta et al.	methionine	HMDB0000696	ENSG00000102172	SMS	FALSE
169304	MR-PCA	bioa_013	methionine	SPTLC1:O15269:OID31086:v1:Neurology_II	SPTLC1:O15269:OID31086:v1:Neurology_II	4	-0.0239581	0.0591827	0.685613	PPP	O15269	Lotta et al.	methionine	HMDB0000696	ENSG00000090054	SPTLC1	FALSE
169306	MR-PCA	bioa_013	methionine	SULT1A1:P50225:OID21031:v1:Neurology	SULT1A1:P50225:OID21031:v1:Neurology	4	-0.0911863	0.0590872	0.12277	PPP	P50225	Lotta et al.	methionine	HMDB0000696	ENSG00000196502	SULT1A1	FALSE
169308	MR-PCA	bioa_013	methionine	SUOX:P51687:OID31031:v1:Neurology_II	SUOX:P51687:OID31031:v1:Neurology_II	4	0.0421057	0.0591643	0.476667	PPP	P51687	Lotta et al.	methionine	HMDB0000696	ENSG00000139531	SUOX	FALSE
169309	MR-PCA	bioa_013	methionine	TARS1:P26639:OID31343:v1:Oncology_II	TARS1:P26639:OID31343:v1:Oncology_II	4	-0.0408276	0.0592491	0.49077	PPP	P26639	Lotta et al.	methionine	HMDB0000696	ENSG00000113407	TARS	FALSE
169310	MR-PCA	bioa_013	methionine	TDO2:P48775:OID30910:v1:Neurology_II	TDO2:P48775:OID30910:v1:Neurology_II	4	0.0275422	0.059927	0.645806	PPP	P48775	Lotta et al.	methionine	HMDB0000696	ENSG00000151790	TDO2	FALSE
169311	MR-PCA	bioa_013	methionine	THTPA:Q9BU02:OID31375:v1:Oncology_II	THTPA:Q9BU02:OID31375:v1:Oncology_II	4	0.0490049	0.0593086	0.408651	PPP	Q9BU02	Lotta et al.	methionine	HMDB0000696	ENSG00000259431	THTPA	FALSE
169313	MR-PCA	bioa_013	methionine	TIGAR:Q9NQ88:OID20894:v1:Neurology	TIGAR:Q9NQ88:OID20894:v1:Neurology	4	-0.0228945	0.0600691	0.703102	PPP	Q9NQ88	Lotta et al.	methionine	HMDB0000696	ENSG00000078237	TIGAR	FALSE
169315	MR-PCA	bioa_013	methionine	TK1:P04183:OID31294:v1:Oncology_II	TK1:P04183:OID31294:v1:Oncology_II	4	0.0565438	0.0596409	0.343093	PPP	P04183	Lotta et al.	methionine	HMDB0000696	ENSG00000167900	TK1	FALSE
169317	MR-PCA	bioa_013	methionine	TPK1:Q9H3S4:OID30338:v1:Cardiometabolic_II	TPK1:Q9H3S4:OID30338:v1:Cardiometabolic_II	4	-0.0335435	0.0591041	0.570352	PPP	Q9H3S4	Lotta et al.	methionine	HMDB0000696	ENSG00000196511	TPK1	FALSE
169318	MR-PCA	bioa_013	methionine	TREH:O43280:OID30388:v1:Cardiometabolic_II	TREH:O43280:OID30388:v1:Cardiometabolic_II	4	0.0351497	0.0591203	0.552147	PPP	O43280	Lotta et al.	methionine	HMDB0000696	ENSG00000118094	TREH	FALSE
169319	MR-PCA	bioa_013	methionine	TYMP:P19971:OID20234:v1:Cardiometabolic	TYMP:P19971:OID20234:v1:Cardiometabolic	4	0.0110896	0.059544	0.852255	PPP	P19971	Lotta et al.	methionine	HMDB0000696	ENSG00000025708	TYMP	FALSE
169321	MR-PCA	bioa_013	methionine	UPB1:Q9UBR1:OID30352:v1:Cardiometabolic_II	UPB1:Q9UBR1:OID30352:v1:Cardiometabolic_II	4	0.15753	0.0591046	0.00769238	PPP	Q9UBR1	Lotta et al.	methionine	HMDB0000696	ENSG00000100024	UPB1	FALSE
169323	MR-PCA	bioa_013	methionine	VNN1:O95497:OID30711:v1:Inflammation_II	VNN1:O95497:OID30711:v1:Inflammation_II	4	0.0923144	0.0590665	0.118078	PPP	O95497	Lotta et al.	methionine	HMDB0000696	ENSG00000112299	VNN1	FALSE
169324	MR-PCA	bioa_013	methionine	VNN2:O95498:OID21310:v1:Oncology	VNN2:O95498:OID21310:v1:Oncology	4	-0.0633441	0.059464	0.286762	PPP	O95498	Lotta et al.	methionine	HMDB0000696	ENSG00000112303	VNN2	FALSE
169325	MR-PCA	bioa_013	methionine	WARS:P23381:OID21084:v1:Neurology	WARS:P23381:OID21084:v1:Neurology	4	-0.0133394	0.059328	0.822103	PPP	P23381	Lotta et al.	methionine	HMDB0000696	ENSG00000140105	WARS	FALSE
169326	MR-PCA	bioa_013	methionine	YARS1:P54577:OID31494:v1:Oncology_II	YARS1:P54577:OID31494:v1:Oncology_II	4	-0.0240973	0.059232	0.684134	PPP	P54577	Lotta et al.	methionine	HMDB0000696	ENSG00000134684	YARS	FALSE
169327	MR-PCA	bioa_014	ornithine	10024_44_HOGA1_HOGA1	10024_44_HOGA1_HOGA1	10	0.0992065	0.0395653	0.012162	DeCODE	Q86XE5	Lotta et al.	ornithine	HMDB0000214	ENSG00000241935	HOGA1	FALSE
169328	MR-PCA	bioa_014	ornithine	10086_39_CBS_CBS	10086_39_CBS_CBS	10	0.0889259	0.039512	0.0244105	DeCODE	P35520	Lotta et al.	ornithine	HMDB0000214	ENSG00000160200	CBS	FALSE
169329	MR-PCA	bioa_014	ornithine	10531_18_NRAS_RASN	10531_18_NRAS_RASN	10	0.0726886	0.0394192	0.0651849	DeCODE	P01111	Lotta et al.	ornithine	HMDB0000214	ENSG00000213281	NRAS	FALSE
169330	MR-PCA	bioa_014	ornithine	10612_18_PLOD3_PLOD3	10612_18_PLOD3_PLOD3	10	0.0840585	0.0394778	0.0332329	DeCODE	O60568	Lotta et al.	ornithine	HMDB0000214	ENSG00000106397	PLOD3	FALSE
169331	MR-PCA	bioa_014	ornithine	11098_1_PDXK_PDXK	11098_1_PDXK_PDXK	10	0.0141055	0.0394935	0.720973	DeCODE	O00764	Lotta et al.	ornithine	HMDB0000214	ENSG00000160209	PDXK	FALSE
169332	MR-PCA	bioa_014	ornithine	11241_8_ASL_ARLY	11241_8_ASL_ARLY	10	-0.0267297	0.0395208	0.498822	DeCODE	P04424	Lotta et al.	ornithine	HMDB0000214	ENSG00000126522	ASL	FALSE
169333	MR-PCA	bioa_014	ornithine	11247_20_NAGS_NAGS	11247_20_NAGS_NAGS	10	0.101296	0.0395423	0.0104157	DeCODE	Q8N159	Lotta et al.	ornithine	HMDB0000214	ENSG00000161653	NAGS	FALSE
169334	MR-PCA	bioa_014	ornithine	11280_6_GAD1_DCE1	11280_6_GAD1_DCE1	10	0.117159	0.0396227	0.0031078	DeCODE	Q99259	Lotta et al.	ornithine	HMDB0000214	ENSG00000128683	GAD1	FALSE
169335	MR-PCA	bioa_014	ornithine	11348_132_P4HA2_P4HA2	11348_132_P4HA2_P4HA2	10	0.0557373	0.0394972	0.158193	DeCODE	O15460	Lotta et al.	ornithine	HMDB0000214	ENSG00000072682	P4HA2	FALSE
169336	MR-PCA	bioa_014	ornithine	11361_73_TYMP_TP	11361_73_TYMP_TP	10	0.0525332	0.0397539	0.186348	DeCODE	P19971	Lotta et al.	ornithine	HMDB0000214	ENSG00000025708	TYMP	FALSE
169337	MR-PCA	bioa_014	ornithine	11368_32_AK2_KAD2	11368_32_AK2_KAD2	10	0.0610166	0.0394951	0.122367	DeCODE	P54819	Lotta et al.	ornithine	HMDB0000214	ENSG00000004455	AK2	FALSE
169338	MR-PCA	bioa_014	ornithine	11377_19_ADH7_ADH7	11377_19_ADH7_ADH7	10	0.044338	0.0395025	0.261688	DeCODE	P40394	Lotta et al.	ornithine	HMDB0000214	ENSG00000196344	ADH7	FALSE
169339	MR-PCA	bioa_014	ornithine	11381_56_PRPS1_PRPS1	11381_56_PRPS1_PRPS1	10	0.0340602	0.0395065	0.388609	DeCODE	P60891	Lotta et al.	ornithine	HMDB0000214	ENSG00000147224	PRPS1	FALSE
169340	MR-PCA	bioa_014	ornithine	11382_5_BLVRA_BIEA	11382_5_BLVRA_BIEA	10	0.0439127	0.0394106	0.265179	DeCODE	P53004	Lotta et al.	ornithine	HMDB0000214	ENSG00000106605	BLVRA	FALSE
169341	MR-PCA	bioa_014	ornithine	11391_69_MVK_MVK	11391_69_MVK_MVK	10	0.0689765	0.0394932	0.0807168	DeCODE	Q03426	Lotta et al.	ornithine	HMDB0000214	ENSG00000110921	MVK	FALSE
169342	MR-PCA	bioa_014	ornithine	11402_17_KMT2C_KMT2C	11402_17_KMT2C_KMT2C	10	0.132738	0.0395366	0.000786958	DeCODE	Q8NEZ4	Lotta et al.	ornithine	HMDB0000214	ENSG00000055609	KMT2C	FALSE
169343	MR-PCA	bioa_014	ornithine	11424_4_FAH_FAAA	11424_4_FAH_FAAA	10	-0.0196202	0.039513	0.619505	DeCODE	P16930	Lotta et al.	ornithine	HMDB0000214	ENSG00000103876	FAH	FALSE
169344	MR-PCA	bioa_014	ornithine	11441_11_PYGL_PYGL	11441_11_PYGL_PYGL	10	-0.00822556	0.0395574	0.835276	DeCODE	P06737	Lotta et al.	ornithine	HMDB0000214	ENSG00000100504	PYGL	FALSE
169345	MR-PCA	bioa_014	ornithine	11448_34_GALK1_GALK1	11448_34_GALK1_GALK1	10	0.0798761	0.039509	0.0432056	DeCODE	P51570	Lotta et al.	ornithine	HMDB0000214	ENSG00000108479	GALK1	FALSE
169346	MR-PCA	bioa_014	ornithine	11572_4_DNM2_DYN2	11572_4_DNM2_DYN2	10	0.0446444	0.0394183	0.257391	DeCODE	P50570	Lotta et al.	ornithine	HMDB0000214	ENSG00000079805	DNM2	FALSE
169347	MR-PCA	bioa_014	ornithine	11645_9_P4HA1_P4HA1	11645_9_P4HA1_P4HA1	10	0.0542728	0.039504	0.169487	DeCODE	P13674	Lotta et al.	ornithine	HMDB0000214	ENSG00000122884	P4HA1	FALSE
169348	MR-PCA	bioa_014	ornithine	11653_69_SLC6A9_SC6A9	11653_69_SLC6A9_SC6A9	10	0.052037	0.0395487	0.188251	DeCODE	P48067	Lotta et al.	ornithine	HMDB0000214	ENSG00000196517	SLC6A9	FALSE
169349	MR-PCA	bioa_014	ornithine	11709_29_CPT1B_CPT1B	11709_29_CPT1B_CPT1B	10	0.102326	0.0395236	0.00962558	DeCODE	Q92523	Lotta et al.	ornithine	HMDB0000214	ENSG00000205560	CPT1B	FALSE
169350	MR-PCA	bioa_014	ornithine	12018_84_TPK1_TPK1	12018_84_TPK1_TPK1	10	0.0590064	0.0395607	0.13582	DeCODE	Q9H3S4	Lotta et al.	ornithine	HMDB0000214	ENSG00000196511	TPK1	FALSE
169351	MR-PCA	bioa_014	ornithine	12334_25_SHMT1_cSHMT	12334_25_SHMT1_cSHMT	10	0.0326796	0.039498	0.408027	DeCODE	P34896	Lotta et al.	ornithine	HMDB0000214	ENSG00000176974	SHMT1	FALSE
169352	MR-PCA	bioa_014	ornithine	12340_17_AARS_SYAC	12340_17_AARS_SYAC	10	-0.0412767	0.0395125	0.296185	DeCODE	P49588	Lotta et al.	ornithine	HMDB0000214	ENSG00000090861	AARS	FALSE
169353	MR-PCA	bioa_014	ornithine	12348_46_SARS2_SYSM	12348_46_SARS2_SYSM	10	0.0436296	0.0393689	0.267764	DeCODE	Q9NP81	Lotta et al.	ornithine	HMDB0000214	ENSG00000104835	SARS2	FALSE
169354	MR-PCA	bioa_014	ornithine	12374_8_PAFAH1B3_PA1B3	12374_8_PAFAH1B3_PA1B3	10	-0.0413597	0.0395037	0.295108	DeCODE	Q15102	Lotta et al.	ornithine	HMDB0000214	ENSG00000079462	PAFAH1B3	FALSE
169355	MR-PCA	bioa_014	ornithine	12395_86_DARS2_SYDM	12395_86_DARS2_SYDM	10	0.0243435	0.0394932	0.537633	DeCODE	Q6PI48	Lotta et al.	ornithine	HMDB0000214	ENSG00000117593	DARS2	FALSE
169356	MR-PCA	bioa_014	ornithine	12422_143_ALOX15B_LX15B	12422_143_ALOX15B_LX15B	10	0.0680911	0.0395076	0.0847988	DeCODE	O15296	Lotta et al.	ornithine	HMDB0000214	ENSG00000179593	ALOX15B	FALSE
169357	MR-PCA	bioa_014	ornithine	12425_104_ARF6_ARF6	12425_104_ARF6_ARF6	10	0.133476	0.039525	0.000732787	DeCODE	P62330	Lotta et al.	ornithine	HMDB0000214	ENSG00000165527	ARF6	FALSE
169358	MR-PCA	bioa_014	ornithine	12428_2_LYPLAL1_LYPL1	12428_2_LYPLAL1_LYPL1	10	0.0626925	0.0395027	0.112503	DeCODE	Q5VWZ2	Lotta et al.	ornithine	HMDB0000214	ENSG00000143353	LYPLAL1	FALSE
169359	MR-PCA	bioa_014	ornithine	12450_42_PMVK_PMVK	12450_42_PMVK_PMVK	10	0.0652888	0.0394936	0.0983006	DeCODE	Q15126	Lotta et al.	ornithine	HMDB0000214	ENSG00000163344	PMVK	FALSE
169360	MR-PCA	bioa_014	ornithine	12462_20_SETMAR_SETMR	12462_20_SETMAR_SETMR	10	0.0886456	0.0395148	0.024874	DeCODE	Q53H47	Lotta et al.	ornithine	HMDB0000214	ENSG00000170364	SETMAR	FALSE
169361	MR-PCA	bioa_014	ornithine	12476_50_TIGAR_TIGAR	12476_50_TIGAR_TIGAR	10	0.103554	0.0395076	0.00876405	DeCODE	Q9NQ88	Lotta et al.	ornithine	HMDB0000214	ENSG00000078237	TIGAR	FALSE
169362	MR-PCA	bioa_014	ornithine	12507_16_ITPKC_IP3KC	12507_16_ITPKC_IP3KC	10	0.11264	0.039497	0.00434644	DeCODE	Q96DU7	Lotta et al.	ornithine	HMDB0000214	ENSG00000086544	ITPKC	FALSE
169363	MR-PCA	bioa_014	ornithine	12515_45_UCK2_UCK2	12515_45_UCK2_UCK2	10	0.0710738	0.0395438	0.0722812	DeCODE	Q9BZX2	Lotta et al.	ornithine	HMDB0000214	ENSG00000143179	UCK2	FALSE
169364	MR-PCA	bioa_014	ornithine	12524_18_SAT2_SAT2	12524_18_SAT2_SAT2	10	0.0793695	0.0395181	0.0445971	DeCODE	Q96F10	Lotta et al.	ornithine	HMDB0000214	ENSG00000141504	SAT2	FALSE
169365	MR-PCA	bioa_014	ornithine	12581_39_IMPA2_IMPA2	12581_39_IMPA2_IMPA2	10	0.0684247	0.0394789	0.0830608	DeCODE	O14732	Lotta et al.	ornithine	HMDB0000214	ENSG00000141401	IMPA2	FALSE
169366	MR-PCA	bioa_014	ornithine	12632_14_NAT1_ARY1	12632_14_NAT1_ARY1	10	0.0685991	0.0394849	0.0823256	DeCODE	P18440	Lotta et al.	ornithine	HMDB0000214	ENSG00000171428	NAT1	FALSE
169367	MR-PCA	bioa_014	ornithine	12636_113_SMYD2_SMYD2	12636_113_SMYD2_SMYD2	10	0.0559486	0.0394866	0.156511	DeCODE	Q9NRG4	Lotta et al.	ornithine	HMDB0000214	ENSG00000143499	SMYD2	FALSE
169368	MR-PCA	bioa_014	ornithine	12637_7_CRAT_CACP	12637_7_CRAT_CACP	10	0.0411468	0.039511	0.29769	DeCODE	P43155	Lotta et al.	ornithine	HMDB0000214	ENSG00000095321	CRAT	FALSE
169369	MR-PCA	bioa_014	ornithine	12641_3_INPP5B_I5P2	12641_3_INPP5B_I5P2	10	0.0676833	0.0392578	0.0846946	DeCODE	P32019	Lotta et al.	ornithine	HMDB0000214	ENSG00000204084	INPP5B	FALSE
169370	MR-PCA	bioa_014	ornithine	12644_63_ADSS_PURA2	12644_63_ADSS_PURA2	10	0.0833092	0.0394926	0.0349024	DeCODE	P30520	Lotta et al.	ornithine	HMDB0000214	ENSG00000035687	ADSS	FALSE
169371	MR-PCA	bioa_014	ornithine	12647_52_SETD2_SETD2	12647_52_SETD2_SETD2	10	0.0901033	0.0395747	0.0227989	DeCODE	Q9BYW2	Lotta et al.	ornithine	HMDB0000214	ENSG00000181555	SETD2	FALSE
169372	MR-PCA	bioa_014	ornithine	12658_72_PANK3_PANK3	12658_72_PANK3_PANK3	10	0.0887868	0.0395049	0.024609	DeCODE	Q9H999	Lotta et al.	ornithine	HMDB0000214	ENSG00000120137	PANK3	FALSE
169373	MR-PCA	bioa_014	ornithine	12667_2_GDA_GUAD	12667_2_GDA_GUAD	10	0.0237622	0.039471	0.547163	DeCODE	Q9Y2T3	Lotta et al.	ornithine	HMDB0000214	ENSG00000119125	GDA	FALSE
169374	MR-PCA	bioa_014	ornithine	12675_14_DARS_SYDC	12675_14_DARS_SYDC	10	0.064268	0.039499	0.10372	DeCODE	P14868	Lotta et al.	ornithine	HMDB0000214	ENSG00000115866	DARS	FALSE
169375	MR-PCA	bioa_014	ornithine	12686_15_MPST_THTM	12686_15_MPST_THTM	10	0.0347011	0.0394773	0.379395	DeCODE	P25325	Lotta et al.	ornithine	HMDB0000214	ENSG00000128309	MPST	FALSE
169376	MR-PCA	bioa_014	ornithine	12691_44_SHMT2_GLYM	12691_44_SHMT2_GLYM	10	0.0335351	0.0395291	0.396236	DeCODE	P34897	Lotta et al.	ornithine	HMDB0000214	ENSG00000182199	SHMT2	FALSE
169377	MR-PCA	bioa_014	ornithine	12692_56_DOT1L_DOT1L	12692_56_DOT1L_DOT1L	10	0.0850956	0.0394972	0.0312031	DeCODE	Q8TEK3	Lotta et al.	ornithine	HMDB0000214	ENSG00000104885	DOT1L	FALSE
169378	MR-PCA	bioa_014	ornithine	12697_30_PIP4K2A_PI42A	12697_30_PIP4K2A_PI42A	10	0.0522077	0.0395096	0.18637	DeCODE	P48426	Lotta et al.	ornithine	HMDB0000214	ENSG00000150867	PIP4K2A	FALSE
169379	MR-PCA	bioa_014	ornithine	12700_9_ACLY_ACLY	12700_9_ACLY_ACLY	10	0.0480556	0.0395711	0.224591	DeCODE	P53396	Lotta et al.	ornithine	HMDB0000214	ENSG00000131473	ACLY	FALSE
169380	MR-PCA	bioa_014	ornithine	12786_61_GPCPD1_GDE5	12786_61_GPCPD1_GDE5	10	0.0666905	0.0395166	0.0914765	DeCODE	Q9NPB8	Lotta et al.	ornithine	HMDB0000214	ENSG00000125772	GPCPD1	FALSE
169381	MR-PCA	bioa_014	ornithine	12812_25_ACYP2_ACYP2	12812_25_ACYP2_ACYP2	10	0.0716105	0.0395329	0.0700764	DeCODE	P14621	Lotta et al.	ornithine	HMDB0000214	ENSG00000170634	ACYP2	FALSE
169382	MR-PCA	bioa_014	ornithine	12815_9_IARS_SYIC	12815_9_IARS_SYIC	10	0.104017	0.0395312	0.00850661	DeCODE	P41252	Lotta et al.	ornithine	HMDB0000214	ENSG00000196305	IARS	FALSE
169383	MR-PCA	bioa_014	ornithine	12818_159_SLC14A2_UT2	12818_159_SLC14A2_UT2	10	0.0437863	0.0395319	0.268026	DeCODE	Q15849	Lotta et al.	ornithine	HMDB0000214	ENSG00000132874	SLC14A2	FALSE
169384	MR-PCA	bioa_014	ornithine	12881_17_RDH16_RDH16	12881_17_RDH16_RDH16	10	0.0881209	0.03951	0.0257246	DeCODE	O75452	Lotta et al.	ornithine	HMDB0000214	ENSG00000139547	RDH16	FALSE
169385	MR-PCA	bioa_014	ornithine	12895_28_DGKB_DGKB	12895_28_DGKB_DGKB	10	0.0349304	0.0395084	0.376628	DeCODE	Q9Y6T7	Lotta et al.	ornithine	HMDB0000214	ENSG00000136267	DGKB	FALSE
169386	MR-PCA	bioa_014	ornithine	12960_9_GCK_HXK4	12960_9_GCK_HXK4	10	0.079417	0.0395152	0.0444542	DeCODE	P35557	Lotta et al.	ornithine	HMDB0000214	ENSG00000106633	GCK	FALSE
169387	MR-PCA	bioa_014	ornithine	13059_33_RFK_RIFK	13059_33_RFK_RIFK	10	0.0540124	0.0394983	0.17148	DeCODE	Q969G6	Lotta et al.	ornithine	HMDB0000214	ENSG00000135002	RFK	FALSE
169388	MR-PCA	bioa_014	ornithine	13083_18_VARS_SYVC	13083_18_VARS_SYVC	10	0.0763522	0.0394636	0.0530207	DeCODE	P26640	Lotta et al.	ornithine	HMDB0000214	ENSG00000204394	VARS1	FALSE
169389	MR-PCA	bioa_014	ornithine	13130_150_HK2_HXK2	13130_150_HK2_HXK2	10	-0.0131348	0.0394967	0.739471	DeCODE	P52789	Lotta et al.	ornithine	HMDB0000214	ENSG00000159399	HK2	FALSE
169390	MR-PCA	bioa_014	ornithine	13131_5_HK1_HXK1	13131_5_HK1_HXK1	10	0.0919463	0.0395125	0.0199643	DeCODE	P19367	Lotta et al.	ornithine	HMDB0000214	ENSG00000156515	HK1	FALSE
169391	MR-PCA	bioa_014	ornithine	13430_50_SLC14A1_UT1	13430_50_SLC14A1_UT1	10	0.114686	0.0394913	0.00368321	DeCODE	Q13336	Lotta et al.	ornithine	HMDB0000214	ENSG00000141469	SLC14A1	FALSE
169392	MR-PCA	bioa_014	ornithine	13473_55_ITPKA_IP3KA	13473_55_ITPKA_IP3KA	10	0.0663949	0.0395018	0.0928005	DeCODE	P23677	Lotta et al.	ornithine	HMDB0000214	ENSG00000137825	ITPKA	FALSE
169393	MR-PCA	bioa_014	ornithine	13494_6_CERS5_CERS5	13494_6_CERS5_CERS5	10	0.0684868	0.0394856	0.0828339	DeCODE	Q8N5B7	Lotta et al.	ornithine	HMDB0000214	ENSG00000139624	CERS5	FALSE
169394	MR-PCA	bioa_014	ornithine	13498_1_MIOX_MIOX	13498_1_MIOX_MIOX	10	0.132538	0.0395282	0.00079943	DeCODE	Q9UGB7	Lotta et al.	ornithine	HMDB0000214	ENSG00000100253	MIOX	FALSE
169395	MR-PCA	bioa_014	ornithine	13595_20_THTPA_THTPA	13595_20_THTPA_THTPA	10	0.113549	0.0394566	0.00400442	DeCODE	Q9BU02	Lotta et al.	ornithine	HMDB0000214	ENSG00000259431	THTPA	FALSE
169396	MR-PCA	bioa_014	ornithine	13596_3_RAB27B_RB27B	13596_3_RAB27B_RB27B	10	0.0880144	0.0395099	0.0259036	DeCODE	O00194	Lotta et al.	ornithine	HMDB0000214	ENSG00000041353	RAB27B	FALSE
169397	MR-PCA	bioa_014	ornithine	13623_4_MLL2_MLL2	13623_4_MLL2_MLL2	10	0.0549611	0.0395041	0.164142	DeCODE	O14686	Lotta et al.	ornithine	HMDB0000214	ENSG00000167548	KMT2D	FALSE
169398	MR-PCA	bioa_014	ornithine	13624_17_NADK_NADK	13624_17_NADK_NADK	10	0.0573205	0.0394937	0.146673	DeCODE	O95544	Lotta et al.	ornithine	HMDB0000214	ENSG00000008130	NADK	FALSE
169399	MR-PCA	bioa_014	ornithine	13689_2_ODC1_Ornithine_decarboxylase	13689_2_ODC1_Ornithine_decarboxylase	10	0.0335294	0.0394972	0.395933	DeCODE	P11926	Lotta et al.	ornithine	HMDB0000214	ENSG00000115758	ODC1	FALSE
169400	MR-PCA	bioa_014	ornithine	13936_24_PGK2_PGK2	13936_24_PGK2_PGK2	10	0.0455372	0.0394816	0.248755	DeCODE	P07205	Lotta et al.	ornithine	HMDB0000214	ENSG00000170950	PGK2	FALSE
169401	MR-PCA	bioa_014	ornithine	13941_82_FARS2_SYFM	13941_82_FARS2_SYFM	10	0.065408	0.0395503	0.0981694	DeCODE	O95363	Lotta et al.	ornithine	HMDB0000214	ENSG00000145982	FARS2	FALSE
169402	MR-PCA	bioa_014	ornithine	13947_371_NUDT12_NUD12	13947_371_NUDT12_NUD12	10	0.0657017	0.0394902	0.0961626	DeCODE	Q9BQG2	Lotta et al.	ornithine	HMDB0000214	ENSG00000112874	NUDT12	FALSE
169403	MR-PCA	bioa_014	ornithine	13990_1_PC_pyruvate_carboxylase	13990_1_PC_pyruvate_carboxylase	10	0.054135	0.0394894	0.170415	DeCODE	P11498	Lotta et al.	ornithine	HMDB0000214	ENSG00000173599	PC	FALSE
169404	MR-PCA	bioa_014	ornithine	13998_26_ADSSL1_PURA1	13998_26_ADSSL1_PURA1	10	-0.0226406	0.0394842	0.566368	DeCODE	Q8N142	Lotta et al.	ornithine	HMDB0000214	ENSG00000185100	ADSSL1	FALSE
169405	MR-PCA	bioa_014	ornithine	14006_36_GNMT_GNMT	14006_36_GNMT_GNMT	10	0.0397688	0.0395557	0.31471	DeCODE	Q14749	Lotta et al.	ornithine	HMDB0000214	ENSG00000124713	GNMT	FALSE
169406	MR-PCA	bioa_014	ornithine	14048_7_IL1RAP_IL_1_R_AcP	14048_7_IL1RAP_IL_1_R_AcP	10	0.0275811	0.0394879	0.484884	DeCODE	Q9NPH3	Lotta et al.	ornithine	HMDB0000214	ENSG00000196083	IL1RAP	FALSE
169407	MR-PCA	bioa_014	ornithine	14079_14_IL18R1_IL_18_Ra	14079_14_IL18R1_IL_18_Ra	10	0.062717	0.0395347	0.112653	DeCODE	Q13478	Lotta et al.	ornithine	HMDB0000214	ENSG00000115604	IL18R1	FALSE
169408	MR-PCA	bioa_014	ornithine	14083_25_SEPHS1_SPS1	14083_25_SEPHS1_SPS1	10	0.0353406	0.0394885	0.37081	DeCODE	P49903	Lotta et al.	ornithine	HMDB0000214	ENSG00000086475	SEPHS1	FALSE
169409	MR-PCA	bioa_014	ornithine	14098_28_CARS_SYCC	14098_28_CARS_SYCC	10	0.0376485	0.0394509	0.339925	DeCODE	P49589	Lotta et al.	ornithine	HMDB0000214	ENSG00000110619	CARS	FALSE
169410	MR-PCA	bioa_014	ornithine	14226_120_BHMT2_BHMT2	14226_120_BHMT2_BHMT2	10	0.130527	0.0395395	0.000962808	DeCODE	Q9H2M3	Lotta et al.	ornithine	HMDB0000214	ENSG00000132840	BHMT2	FALSE
169411	MR-PCA	bioa_014	ornithine	14271_23_RAB6B_RAB6B	14271_23_RAB6B_RAB6B	10	0.0189117	0.0394899	0.632009	DeCODE	Q9NRW1	Lotta et al.	ornithine	HMDB0000214	ENSG00000154917	RAB6B	FALSE
169412	MR-PCA	bioa_014	ornithine	14287_6_RAB5C_RAB5C	14287_6_RAB5C_RAB5C	10	0.0731718	0.0395007	0.0639659	DeCODE	P51148	Lotta et al.	ornithine	HMDB0000214	ENSG00000108774	RAB5C	FALSE
169413	MR-PCA	bioa_014	ornithine	14332_3_RALA_RALA	14332_3_RALA_RALA	10	0.0744134	0.039499	0.0595741	DeCODE	P11233	Lotta et al.	ornithine	HMDB0000214	ENSG00000006451	RALA	FALSE
169414	MR-PCA	bioa_014	ornithine	15414_316_LDHA_LDHA	15414_316_LDHA_LDHA	10	0.0489958	0.0395027	0.214859	DeCODE	P00338	Lotta et al.	ornithine	HMDB0000214	ENSG00000134333	LDHA	FALSE
169415	MR-PCA	bioa_014	ornithine	15426_5_NEU1_NEUR1	15426_5_NEU1_NEUR1	10	0.0748922	0.0395387	0.0582053	DeCODE	Q99519	Lotta et al.	ornithine	HMDB0000214	ENSG00000204386	NEU1	FALSE
169416	MR-PCA	bioa_014	ornithine	15431_31_OTC_OTCase	15431_31_OTC_OTCase	9	-0.0366059	0.0408205	0.36985	DeCODE	P00480	Lotta et al.	ornithine	HMDB0000214	ENSG00000036473	OTC	FALSE
169417	MR-PCA	bioa_014	ornithine	15435_4_PNP_PNP	15435_4_PNP_PNP	10	0.0189704	0.0394322	0.630452	DeCODE	P00491	Lotta et al.	ornithine	HMDB0000214	ENSG00000198805	PNP	FALSE
169418	MR-PCA	bioa_014	ornithine	15457_14_ANPEP_Aminopeptidase_N	15457_14_ANPEP_Aminopeptidase_N	10	0.0649105	0.0394736	0.100093	DeCODE	P15144	Lotta et al.	ornithine	HMDB0000214	ENSG00000166825	ANPEP	FALSE
169419	MR-PCA	bioa_014	ornithine	15480_2_VNN2_VNN2	15480_2_VNN2_VNN2	10	0.137942	0.0394586	0.00047251	DeCODE	O95498	Lotta et al.	ornithine	HMDB0000214	ENSG00000112303	VNN2	FALSE
169420	MR-PCA	bioa_014	ornithine	15487_164_CES1_carboxylesterase__liver	15487_164_CES1_carboxylesterase__liver	10	0.0517635	0.0394996	0.190032	DeCODE	P23141	Lotta et al.	ornithine	HMDB0000214	ENSG00000198848	CES1	FALSE
169421	MR-PCA	bioa_014	ornithine	15514_26_BCHE_Pseudocholinesterase	15514_26_BCHE_Pseudocholinesterase	10	0.0419341	0.039512	0.288554	DeCODE	P06276	Lotta et al.	ornithine	HMDB0000214	ENSG00000114200	BCHE	FALSE
169422	MR-PCA	bioa_014	ornithine	15526_33_GSS_GSHB	15526_33_GSS_GSHB	10	0.0180774	0.0395117	0.647298	DeCODE	P48637	Lotta et al.	ornithine	HMDB0000214	ENSG00000100983	GSS	FALSE
169423	MR-PCA	bioa_014	ornithine	15542_19_CKMT1A_KCRU	15542_19_CKMT1A_KCRU	10	-0.0738691	0.0394911	0.0614107	DeCODE	P12532	Lotta et al.	ornithine	HMDB0000214	ENSG00000237289	CKMT1A	FALSE
169424	MR-PCA	bioa_014	ornithine	15553_22_ACHE_ACES	15553_22_ACHE_ACES	10	0.10735	0.0393561	0.00637834	DeCODE	P22303	Lotta et al.	ornithine	HMDB0000214	ENSG00000087085	ACHE	FALSE
169425	MR-PCA	bioa_014	ornithine	15556_49_AMY2B_Alpha_amylase_2B	15556_49_AMY2B_Alpha_amylase_2B	10	0.216944	0.0394833	3.91633e-08	DeCODE	P19961	Lotta et al.	ornithine	HMDB0000214	ENSG00000240038	AMY2B	FALSE
169426	MR-PCA	bioa_014	ornithine	15588_17_GLA_galactosidase__alpha	15588_17_GLA_galactosidase__alpha	10	0.0188337	0.0395199	0.633673	DeCODE	P06280	Lotta et al.	ornithine	HMDB0000214	ENSG00000102393	GLA	FALSE
169427	MR-PCA	bioa_014	ornithine	15607_56_PKLR_KPYR	15607_56_PKLR_KPYR	10	0.0137751	0.0395107	0.727358	DeCODE	P30613	Lotta et al.	ornithine	HMDB0000214	ENSG00000143627	PKLR	FALSE
169428	MR-PCA	bioa_014	ornithine	16015_19_GPT_ALT	16015_19_GPT_ALT	10	0.0736173	0.0395026	0.0623771	DeCODE	P24298	Lotta et al.	ornithine	HMDB0000214	ENSG00000167701	GPT	FALSE
169429	MR-PCA	bioa_014	ornithine	16769_20_RAC3_RAC3	16769_20_RAC3_RAC3	10	0.0618564	0.0394976	0.11733	DeCODE	P60763	Lotta et al.	ornithine	HMDB0000214	ENSG00000169750	RAC3	FALSE
169430	MR-PCA	bioa_014	ornithine	16809_1_NME4_NDKM	16809_1_NME4_NDKM	10	0.0237528	0.0393582	0.546174	DeCODE	O00746	Lotta et al.	ornithine	HMDB0000214	ENSG00000103202	NME4	FALSE
169431	MR-PCA	bioa_014	ornithine	16857_2_RAB2A_RAB2A	16857_2_RAB2A_RAB2A	10	0.0601382	0.0395053	0.127939	DeCODE	P61019	Lotta et al.	ornithine	HMDB0000214	ENSG00000104388	RAB2A	FALSE
169432	MR-PCA	bioa_014	ornithine	16863_47_NANP_NANP	16863_47_NANP_NANP	10	0.0788503	0.0395016	0.0459197	DeCODE	Q8TBE9	Lotta et al.	ornithine	HMDB0000214	ENSG00000170191	NANP	FALSE
169433	MR-PCA	bioa_014	ornithine	16877_19_MSRB2_MSRB2	16877_19_MSRB2_MSRB2	10	0.0858859	0.039531	0.029809	DeCODE	Q9Y3D2	Lotta et al.	ornithine	HMDB0000214	ENSG00000148450	MSRB2	FALSE
169434	MR-PCA	bioa_014	ornithine	16883_57_RAB4A_RAB4A	16883_57_RAB4A_RAB4A	10	0.0820766	0.0395024	0.0377315	DeCODE	P20338	Lotta et al.	ornithine	HMDB0000214	ENSG00000168118	RAB4A	FALSE
169435	MR-PCA	bioa_014	ornithine	16932_5_SULT1E1_SULT_1E	16932_5_SULT1E1_SULT_1E	10	0.0649341	0.0395717	0.100813	DeCODE	P49888	Lotta et al.	ornithine	HMDB0000214	ENSG00000109193	SULT1E1	FALSE
169436	MR-PCA	bioa_014	ornithine	17148_7_BLVRB_BLVRB	17148_7_BLVRB_BLVRB	10	0.0230234	0.0394994	0.559975	DeCODE	P30043	Lotta et al.	ornithine	HMDB0000214	ENSG00000090013	BLVRB	FALSE
169437	MR-PCA	bioa_014	ornithine	17204_17_PNMT_PNMT	17204_17_PNMT_PNMT	10	0.0893371	0.0394613	0.0235791	DeCODE	Q3KPI0	Lotta et al.	ornithine	HMDB0000214	ENSG00000007129	CEACAM21	FALSE
169438	MR-PCA	bioa_014	ornithine	17205_21_RAB5A_RAB5A	17205_21_RAB5A_RAB5A	10	0.0557735	0.0394985	0.157938	DeCODE	P20339	Lotta et al.	ornithine	HMDB0000214	ENSG00000144566	RAB5A	FALSE
169439	MR-PCA	bioa_014	ornithine	17209_27_SULT2B1_ST2B1	17209_27_SULT2B1_ST2B1	10	0.0926561	0.0395332	0.0190907	DeCODE	O00204	Lotta et al.	ornithine	HMDB0000214	ENSG00000088002	SULT2B1	FALSE
169440	MR-PCA	bioa_014	ornithine	17325_10_GUK1_KGUA	17325_10_GUK1_KGUA	10	0.0475234	0.0395119	0.229068	DeCODE	Q16774	Lotta et al.	ornithine	HMDB0000214	ENSG00000143774	GUK1	FALSE
169441	MR-PCA	bioa_014	ornithine	17333_20_ACADM_ACADM	17333_20_ACADM_ACADM	10	0.0611057	0.0394923	0.121795	DeCODE	P11310	Lotta et al.	ornithine	HMDB0000214	ENSG00000117054	ACADM	FALSE
169442	MR-PCA	bioa_014	ornithine	17357_33_SEPSECS_SPCS	17357_33_SEPSECS_SPCS	9	0.0407818	0.0415474	0.326311	DeCODE	Q9HD40	Lotta et al.	ornithine	HMDB0000214	ENSG00000109618	SEPSECS	FALSE
169443	MR-PCA	bioa_014	ornithine	17398_55_HMOX1_HO_1	17398_55_HMOX1_HO_1	10	-0.0291778	0.0395019	0.460124	DeCODE	P09601	Lotta et al.	ornithine	HMDB0000214	ENSG00000100292	HMOX1	FALSE
169444	MR-PCA	bioa_014	ornithine	17441_4_ALPI_Alkaline_phosphatase__intestine	17441_4_ALPI_Alkaline_phosphatase__intestine	10	0.421413	0.0394719	1.31444e-26	DeCODE	P09923	Lotta et al.	ornithine	HMDB0000214	ENSG00000163295	ALPI	FALSE
169445	MR-PCA	bioa_014	ornithine	17450_51_HARS_Histidyl_tRNA_synthetase	17450_51_HARS_Histidyl_tRNA_synthetase	10	0.0688012	0.0395022	0.0815598	DeCODE	P12081	Lotta et al.	ornithine	HMDB0000214	ENSG00000170445	HARS	FALSE
169446	MR-PCA	bioa_014	ornithine	17466_72_ACSF2_ACSF2	17466_72_ACSF2_ACSF2	10	0.0874203	0.0395032	0.0268983	DeCODE	Q96CM8	Lotta et al.	ornithine	HMDB0000214	ENSG00000167107	ACSF2	FALSE
169447	MR-PCA	bioa_014	ornithine	17467_1_DHRS9_DHRS9	17467_1_DHRS9_DHRS9	10	0.063862	0.039486	0.105806	DeCODE	Q9BPW9	Lotta et al.	ornithine	HMDB0000214	ENSG00000073737	DHRS9	FALSE
169448	MR-PCA	bioa_014	ornithine	17495_141_SIRT3_SIR3	17495_141_SIRT3_SIR3	10	-0.0042762	0.0394721	0.91373	DeCODE	Q9NTG7	Lotta et al.	ornithine	HMDB0000214	ENSG00000142082	SIRT3	FALSE
169449	MR-PCA	bioa_014	ornithine	17509_6_HPD_HPPD	17509_6_HPD_HPPD	10	0.103465	0.0394912	0.00879444	DeCODE	P32754	Lotta et al.	ornithine	HMDB0000214	ENSG00000158104	HPD	FALSE
169450	MR-PCA	bioa_014	ornithine	17675_17_ACOT13_ACO13	17675_17_ACOT13_ACO13	10	0.0572658	0.0394881	0.147001	DeCODE	Q9NPJ3	Lotta et al.	ornithine	HMDB0000214	ENSG00000112304	ACOT13	FALSE
169451	MR-PCA	bioa_014	ornithine	17744_31_RAB11A_RB11A	17744_31_RAB11A_RB11A	10	0.0351197	0.0394912	0.37384	DeCODE	P62491	Lotta et al.	ornithine	HMDB0000214	ENSG00000103769	RAB11A	FALSE
169452	MR-PCA	bioa_014	ornithine	17752_24_ARG2_Arginase	17752_24_ARG2_Arginase	10	0.079801	0.0395109	0.0434122	DeCODE	P78540	Lotta et al.	ornithine	HMDB0000214	ENSG00000081181	ARG2	FALSE
169453	MR-PCA	bioa_014	ornithine	17789_1_QPRT_NADC	17789_1_QPRT_NADC	10	0.0837482	0.0394971	0.0339754	DeCODE	Q15274	Lotta et al.	ornithine	HMDB0000214	ENSG00000103485	QPRT	FALSE
169454	MR-PCA	bioa_014	ornithine	17792_158_ALDH5A1_SSDH	17792_158_ALDH5A1_SSDH	10	0.0726136	0.0394411	0.0656123	DeCODE	P51649	Lotta et al.	ornithine	HMDB0000214	ENSG00000112294	ALDH5A1	FALSE
169455	MR-PCA	bioa_014	ornithine	17814_8_BPNT1_BPNT1	17814_8_BPNT1_BPNT1	10	0.0295045	0.0394984	0.455075	DeCODE	O95861	Lotta et al.	ornithine	HMDB0000214	ENSG00000162813	BPNT1	FALSE
169456	MR-PCA	bioa_014	ornithine	17822_57_RERG_RERG	17822_57_RERG_RERG	10	0.0788105	0.0395716	0.046416	DeCODE	Q96A58	Lotta et al.	ornithine	HMDB0000214	ENSG00000134533	RERG	FALSE
169457	MR-PCA	bioa_014	ornithine	17843_30_PPCS_PPCS	17843_30_PPCS_PPCS	10	0.0635919	0.0394942	0.107363	DeCODE	Q9HAB8	Lotta et al.	ornithine	HMDB0000214	ENSG00000127125	PPCS	FALSE
169458	MR-PCA	bioa_014	ornithine	17857_6_ACADL_ACADL	17857_6_ACADL_ACADL	10	0.0779514	0.03957	0.0488429	DeCODE	P28330	Lotta et al.	ornithine	HMDB0000214	ENSG00000115361	ACADL	FALSE
169459	MR-PCA	bioa_014	ornithine	18170_46_PYCR1_P5CR1	18170_46_PYCR1_P5CR1	10	0.0587208	0.0394982	0.137102	DeCODE	P32322	Lotta et al.	ornithine	HMDB0000214	ENSG00000183010	PYCR1	FALSE
169460	MR-PCA	bioa_014	ornithine	18178_13_SARS_SYSC	18178_13_SARS_SYSC	10	0.080389	0.0394783	0.041722	DeCODE	P49591	Lotta et al.	ornithine	HMDB0000214	ENSG00000031698	SARS	FALSE
169461	MR-PCA	bioa_014	ornithine	18179_56_SMS_SPSY	18179_56_SMS_SPSY	10	0.0943818	0.0395135	0.0169128	DeCODE	P52788	Lotta et al.	ornithine	HMDB0000214	ENSG00000102172	SMS	FALSE
169462	MR-PCA	bioa_014	ornithine	18184_28_GMPS_GUAA	18184_28_GMPS_GUAA	10	0.00291514	0.0395035	0.941174	DeCODE	P49915	Lotta et al.	ornithine	HMDB0000214	ENSG00000163655	GMPS	FALSE
169463	MR-PCA	bioa_014	ornithine	18186_15_TARS_SYTC	18186_15_TARS_SYTC	10	0.0474214	0.0395132	0.230085	DeCODE	P26639	Lotta et al.	ornithine	HMDB0000214	ENSG00000113407	TARS	FALSE
169464	MR-PCA	bioa_014	ornithine	18187_16_ASPA_ACY2	18187_16_ASPA_ACY2	10	0.0807107	0.0394269	0.0406484	DeCODE	P45381	Lotta et al.	ornithine	HMDB0000214	ENSG00000108381	ASPA	FALSE
169465	MR-PCA	bioa_014	ornithine	18188_12_GATM_GATM	18188_12_GATM_GATM	10	0.0356346	0.0394641	0.366545	DeCODE	P50440	Lotta et al.	ornithine	HMDB0000214	ENSG00000171766	GATM	FALSE
169466	MR-PCA	bioa_014	ornithine	18197_97_CKMT2_KCRS	18197_97_CKMT2_KCRS	10	0.0856448	0.0395455	0.0303318	DeCODE	P17540	Lotta et al.	ornithine	HMDB0000214	ENSG00000131730	CKMT2	FALSE
169467	MR-PCA	bioa_014	ornithine	18232_42_PIP4K2B_PI42B	18232_42_PIP4K2B_PI42B	10	0.05012	0.0394901	0.204377	DeCODE	P78356	Lotta et al.	ornithine	HMDB0000214	ENSG00000276293	PIP4K2B	FALSE
169468	MR-PCA	bioa_014	ornithine	18297_8_MRAS_RASM	18297_8_MRAS_RASM	10	0.0787905	0.0394809	0.0459707	DeCODE	Q8IXB1	Lotta et al.	ornithine	HMDB0000214	ENSG00000077232	DNAJC10	FALSE
169469	MR-PCA	bioa_014	ornithine	18309_18_CS_CISY	18309_18_CS_CISY	10	0.0364131	0.0394668	0.356203	DeCODE	O75390	Lotta et al.	ornithine	HMDB0000214	ENSG00000062485	CS	FALSE
169470	MR-PCA	bioa_014	ornithine	18322_15_JMJD6_JMJD6	18322_15_JMJD6_JMJD6	10	0.0688802	0.0395217	0.0813604	DeCODE	Q6NYC1	Lotta et al.	ornithine	HMDB0000214	ENSG00000070495	JMJD6	FALSE
169471	MR-PCA	bioa_014	ornithine	18324_61_SUOX_SUOX	18324_61_SUOX_SUOX	10	0.0959042	0.0395397	0.0152867	DeCODE	P51687	Lotta et al.	ornithine	HMDB0000214	ENSG00000139531	SUOX	FALSE
169472	MR-PCA	bioa_014	ornithine	18328_36_PYCR2_P5CR2	18328_36_PYCR2_P5CR2	10	0.0908445	0.039465	0.0213409	DeCODE	Q96C36	Lotta et al.	ornithine	HMDB0000214	ENSG00000143811	PYCR2	FALSE
169473	MR-PCA	bioa_014	ornithine	18329_4_PRPS2_PRPS2	18329_4_PRPS2_PRPS2	10	-0.0344856	0.0394749	0.382332	DeCODE	P11908	Lotta et al.	ornithine	HMDB0000214	ENSG00000101911	PRPS2	FALSE
169474	MR-PCA	bioa_014	ornithine	18338_26_IDH1_IDH	18338_26_IDH1_IDH	10	-0.00250014	0.039543	0.949587	DeCODE	O75874	Lotta et al.	ornithine	HMDB0000214	ENSG00000138413	IDH1	FALSE
169475	MR-PCA	bioa_014	ornithine	18342_2_PSAT1_SERC	18342_2_PSAT1_SERC	10	-0.100904	0.0395053	0.0106436	DeCODE	Q9Y617	Lotta et al.	ornithine	HMDB0000214	ENSG00000135069	PSAT1	FALSE
169476	MR-PCA	bioa_014	ornithine	18382_109_COMT_Catechol_O_methyltransferase	18382_109_COMT_Catechol_O_methyltransferase	10	0.0518351	0.0394963	0.189384	DeCODE	P21964	Lotta et al.	ornithine	HMDB0000214	ENSG00000093010	COMT	FALSE
169477	MR-PCA	bioa_014	ornithine	18398_1_AKR1D1_AK1D1	18398_1_AKR1D1_AK1D1	10	0.00176838	0.0395667	0.964351	DeCODE	P51857	Lotta et al.	ornithine	HMDB0000214	ENSG00000122787	AKR1D1	FALSE
169478	MR-PCA	bioa_014	ornithine	18401_18_ALKBH3_ALKB3	18401_18_ALKBH3_ALKB3	10	0.0807371	0.0395357	0.0411386	DeCODE	Q96Q83	Lotta et al.	ornithine	HMDB0000214	ENSG00000166199	ALKBH3	FALSE
169479	MR-PCA	bioa_014	ornithine	18403_25_AMPD2_AMPD2	18403_25_AMPD2_AMPD2	10	0.0266789	0.0396545	0.501086	DeCODE	Q01433	Lotta et al.	ornithine	HMDB0000214	ENSG00000116337	AMPD2	FALSE
169480	MR-PCA	bioa_014	ornithine	18422_41_MVD_ERG19	18422_41_MVD_ERG19	10	0.0364797	0.0394975	0.355698	DeCODE	P53602	Lotta et al.	ornithine	HMDB0000214	ENSG00000167508	MVD	FALSE
169481	MR-PCA	bioa_014	ornithine	18432_32_RALB_RALB	18432_32_RALB_RALB	10	0.0655757	0.0395152	0.097014	DeCODE	P11234	Lotta et al.	ornithine	HMDB0000214	ENSG00000144118	RALB	FALSE
169482	MR-PCA	bioa_014	ornithine	18900_37_HRAS_H_ras__WT_	18900_37_HRAS_H_ras__WT_	10	0.0715105	0.039477	0.0700718	DeCODE	P01112	Lotta et al.	ornithine	HMDB0000214	ENSG00000174775	HRAS	FALSE
169483	MR-PCA	bioa_014	ornithine	18917_53_AMY2A_Pancreatic_alpha_amylase	18917_53_AMY2A_Pancreatic_alpha_amylase	10	0.238863	0.0394956	1.46805e-09	DeCODE	P04746	Lotta et al.	ornithine	HMDB0000214	ENSG00000243480	AMY2A	FALSE
169484	MR-PCA	bioa_014	ornithine	19114_8_TK2_KITM	19114_8_TK2_KITM	10	0.0675177	0.0395171	0.0875309	DeCODE	O00142	Lotta et al.	ornithine	HMDB0000214	ENSG00000166548	TK2	FALSE
169485	MR-PCA	bioa_014	ornithine	19207_119_ADK_ADK	19207_119_ADK_ADK	10	0.020833	0.0394952	0.597859	DeCODE	P55263	Lotta et al.	ornithine	HMDB0000214	ENSG00000156110	ADK	FALSE
169486	MR-PCA	bioa_014	ornithine	19222_124_RAB5B_RAB5B	19222_124_RAB5B_RAB5B	10	0.0527171	0.039499	0.181993	DeCODE	P61020	Lotta et al.	ornithine	HMDB0000214	ENSG00000111540	RAB5B	FALSE
169487	MR-PCA	bioa_014	ornithine	19223_6_RAB1A_RAB1A	19223_6_RAB1A_RAB1A	10	0.0707831	0.0395022	0.0731527	DeCODE	P62820	Lotta et al.	ornithine	HMDB0000214	ENSG00000138069	RAB1A	FALSE
169488	MR-PCA	bioa_014	ornithine	19239_5_ARF1_ARF1	19239_5_ARF1_ARF1	10	0.0562954	0.039498	0.154078	DeCODE	P84077	Lotta et al.	ornithine	HMDB0000214	ENSG00000143761	ARF1	FALSE
169489	MR-PCA	bioa_014	ornithine	19249_18_KARS_SYK	19249_18_KARS_SYK	10	-0.00423144	0.0395085	0.914708	DeCODE	Q15046	Lotta et al.	ornithine	HMDB0000214	ENSG00000065427	KARS	FALSE
169490	MR-PCA	bioa_014	ornithine	19253_82_RAB2B_RAB2B	19253_82_RAB2B_RAB2B	10	0.0676815	0.0394567	0.0862835	DeCODE	Q8WUD1	Lotta et al.	ornithine	HMDB0000214	ENSG00000129472	RAB2B	FALSE
169491	MR-PCA	bioa_014	ornithine	19254_125_GMPR_GMPR1	19254_125_GMPR_GMPR1	10	0.0380635	0.0394984	0.335211	DeCODE	P36959	Lotta et al.	ornithine	HMDB0000214	ENSG00000137198	GMPR	FALSE
169492	MR-PCA	bioa_014	ornithine	19258_24_GCDH_GCDH	19258_24_GCDH_GCDH	10	0.0207938	0.0394612	0.598233	DeCODE	Q92947	Lotta et al.	ornithine	HMDB0000214	ENSG00000105607	GCDH	FALSE
169493	MR-PCA	bioa_014	ornithine	19262_219_ACADVL_ACADV	19262_219_ACADVL_ACADV	10	0.0359311	0.0394907	0.362894	DeCODE	P49748	Lotta et al.	ornithine	HMDB0000214	ENSG00000072778	ACADVL	FALSE
169494	MR-PCA	bioa_014	ornithine	19270_26_YARS_SYYC	19270_26_YARS_SYYC	10	0.0578864	0.0393418	0.141191	DeCODE	P54577	Lotta et al.	ornithine	HMDB0000214	ENSG00000134684	YARS	FALSE
169495	MR-PCA	bioa_014	ornithine	19278_19_RAB1B_RAB1B	19278_19_RAB1B_RAB1B	10	0.0415443	0.0394915	0.292809	DeCODE	Q9H0U4	Lotta et al.	ornithine	HMDB0000214	ENSG00000174903	RAB1B	FALSE
169496	MR-PCA	bioa_014	ornithine	19365_11_BCAT2_BCAT2	19365_11_BCAT2_BCAT2	10	0.032434	0.0395003	0.411584	DeCODE	O15382	Lotta et al.	ornithine	HMDB0000214	ENSG00000105552	BCAT2	FALSE
169497	MR-PCA	bioa_014	ornithine	19376_74_NNMT_NNMT	19376_74_NNMT_NNMT	10	0.0590272	0.0393913	0.134008	DeCODE	P40261	Lotta et al.	ornithine	HMDB0000214	ENSG00000166741	NNMT	FALSE
169498	MR-PCA	bioa_014	ornithine	19446_1_GMPR2_GMPR2	19446_1_GMPR2_GMPR2	10	0.0537685	0.0394766	0.173187	DeCODE	Q9P2T1	Lotta et al.	ornithine	HMDB0000214	ENSG00000100938	GMPR2	FALSE
169499	MR-PCA	bioa_014	ornithine	19448_104_UPP1_UPP1	19448_104_UPP1_UPP1	10	0.00607163	0.0394982	0.877831	DeCODE	Q16831	Lotta et al.	ornithine	HMDB0000214	ENSG00000183696	UPP1	FALSE
169500	MR-PCA	bioa_014	ornithine	19467_3_RBKS_RBSK	19467_3_RBKS_RBSK	10	0.0776995	0.0395314	0.0493551	DeCODE	Q9H477	Lotta et al.	ornithine	HMDB0000214	ENSG00000171174	RBKS	FALSE
169501	MR-PCA	bioa_014	ornithine	19483_16_KDSR_KDSR	19483_16_KDSR_KDSR	10	0.088518	0.039579	0.02532	DeCODE	Q06136	Lotta et al.	ornithine	HMDB0000214	ENSG00000119537	KDSR	FALSE
169502	MR-PCA	bioa_014	ornithine	19496_1_NPL_NPL	19496_1_NPL_NPL	10	0.0551415	0.0395236	0.162969	DeCODE	Q9BXD5	Lotta et al.	ornithine	HMDB0000214	ENSG00000135838	NPL	FALSE
169503	MR-PCA	bioa_014	ornithine	19504_22_DTYMK_KTHY	19504_22_DTYMK_KTHY	10	0.0546838	0.0393934	0.165093	DeCODE	P23919	Lotta et al.	ornithine	HMDB0000214	ENSG00000168393	DTYMK	FALSE
169504	MR-PCA	bioa_014	ornithine	19506_6_GLYAT_GLYAT	19506_6_GLYAT_GLYAT	10	0.0779873	0.0395097	0.0483956	DeCODE	Q6IB77	Lotta et al.	ornithine	HMDB0000214	ENSG00000149124	GLYAT	FALSE
169505	MR-PCA	bioa_014	ornithine	19518_12_HK3_HXK3	19518_12_HK3_HXK3	10	0.0974358	0.0394123	0.0134277	DeCODE	P52790	Lotta et al.	ornithine	HMDB0000214	ENSG00000160883	HK3	FALSE
169506	MR-PCA	bioa_014	ornithine	2622_18_HMOX2_HO_2	2622_18_HMOX2_HO_2	10	0.0356799	0.0394591	0.365876	DeCODE	P30519	Lotta et al.	ornithine	HMDB0000214	ENSG00000103415	HMOX2	FALSE
169507	MR-PCA	bioa_014	ornithine	2642_4_PAFAH1B2_PAFAH_beta_subunit	2642_4_PAFAH1B2_PAFAH_beta_subunit	10	0.0854218	0.0394867	0.0305175	DeCODE	P68402	Lotta et al.	ornithine	HMDB0000214	ENSG00000168092	PAFAH1B2	FALSE
169508	MR-PCA	bioa_014	ornithine	2870_29_RAC1_RAC1	2870_29_RAC1_RAC1	10	0.0670079	0.0394119	0.0890941	DeCODE	P63000	Lotta et al.	ornithine	HMDB0000214	ENSG00000136238	RAC1	FALSE
169509	MR-PCA	bioa_014	ornithine	2943_5_CYP3A4_Cytochrome_P450_3A4	2943_5_CYP3A4_Cytochrome_P450_3A4	10	0.0138015	0.0394913	0.726727	DeCODE	P08684	Lotta et al.	ornithine	HMDB0000214	ENSG00000160868	CYP3A4	FALSE
169510	MR-PCA	bioa_014	ornithine	2991_9_IL1R1_IL_1_sRI	2991_9_IL1R1_IL_1_sRI	10	0.14397	0.0395056	0.000268124	DeCODE	P14778	Lotta et al.	ornithine	HMDB0000214	ENSG00000115594	IL1R1	FALSE
169511	MR-PCA	bioa_014	ornithine	2993_1_IL18RAP_IL_18_Rb	2993_1_IL18RAP_IL_18_Rb	10	0.0620796	0.0394729	0.115785	DeCODE	O95256	Lotta et al.	ornithine	HMDB0000214	ENSG00000115607	IL18RAP	FALSE
169512	MR-PCA	bioa_014	ornithine	2994_71_IL1RL2_IL_1Rrp2	2994_71_IL1RL2_IL_1Rrp2	10	0.0792332	0.0394652	0.044678	DeCODE	Q9HB29	Lotta et al.	ornithine	HMDB0000214	ENSG00000115598	IL1RL2	FALSE
169513	MR-PCA	bioa_014	ornithine	3182_38_ENTPD1_CD39	3182_38_ENTPD1_CD39	10	0.107279	0.0394605	0.00655527	DeCODE	P49961	Lotta et al.	ornithine	HMDB0000214	ENSG00000138185	ENTPD1	FALSE
169514	MR-PCA	bioa_014	ornithine	3192_3_CNDP2_Glutamate_carboxypeptidase	3192_3_CNDP2_Glutamate_carboxypeptidase	10	0.0984556	0.0395391	0.0127714	DeCODE	Q96KP4	Lotta et al.	ornithine	HMDB0000214	ENSG00000133313	CNDP2	FALSE
169515	MR-PCA	bioa_014	ornithine	3232_28_ACP5_TrATPase	3232_28_ACP5_TrATPase	10	0.143676	0.0394938	0.000274822	DeCODE	P13686	Lotta et al.	ornithine	HMDB0000214	ENSG00000102575	ACP5	FALSE
169516	MR-PCA	bioa_014	ornithine	3343_1_ACY1_Aminoacylase_1	3343_1_ACY1_Aminoacylase_1	10	-0.0150342	0.0397069	0.704963	DeCODE	Q03154	Lotta et al.	ornithine	HMDB0000214	ENSG00000114786	ACY1	FALSE
169517	MR-PCA	bioa_014	ornithine	3583_54_ARSA_Arylsulfatase_A	3583_54_ARSA_Arylsulfatase_A	10	0.0759741	0.039504	0.0544552	DeCODE	P15289	Lotta et al.	ornithine	HMDB0000214	ENSG00000100299	ARSA	FALSE
169518	MR-PCA	bioa_014	ornithine	3761_4_PTGS2_COX_2	3761_4_PTGS2_COX_2	10	0.0429021	0.0394886	0.277283	DeCODE	P35354	Lotta et al.	ornithine	HMDB0000214	ENSG00000073756	PTGS2	FALSE
169519	MR-PCA	bioa_014	ornithine	3800_71_CKB_CK_BB	3800_71_CKB_CK_BB	10	0.0696232	0.0395434	0.0782927	DeCODE	P12277	Lotta et al.	ornithine	HMDB0000214	ENSG00000166165	CKB	FALSE
169520	MR-PCA	bioa_014	ornithine	3848_14_GAPDH_GAPDH__liver	3848_14_GAPDH_GAPDH__liver	10	0.0665921	0.0394749	0.0916135	DeCODE	P04406	Lotta et al.	ornithine	HMDB0000214	ENSG00000111640	GAPDH	FALSE
169521	MR-PCA	bioa_014	ornithine	3890_8_LDHB_LDH_H_1	3890_8_LDHB_LDH_H_1	10	0.0364666	0.0394653	0.355478	DeCODE	P07195	Lotta et al.	ornithine	HMDB0000214	ENSG00000111716	LDHB	FALSE
169522	MR-PCA	bioa_014	ornithine	4234_8_IL1RL1_IL_1_R4	4234_8_IL1RL1_IL_1_R4	10	0.147985	0.039465	0.000176998	DeCODE	Q01638	Lotta et al.	ornithine	HMDB0000214	ENSG00000115602	IL1RL1	FALSE
169523	MR-PCA	bioa_014	ornithine	4294_16_SPHK1_Sphingosine_kinase_1	4294_16_SPHK1_Sphingosine_kinase_1	10	0.0798278	0.0394964	0.0432651	DeCODE	Q9NYA1	Lotta et al.	ornithine	HMDB0000214	ENSG00000176170	SPHK1	FALSE
169524	MR-PCA	bioa_014	ornithine	4301_58_TK1_Thymidine_kinase	4301_58_TK1_Thymidine_kinase	10	0.0499562	0.0395027	0.206005	DeCODE	P04183	Lotta et al.	ornithine	HMDB0000214	ENSG00000167900	TK1	FALSE
169525	MR-PCA	bioa_014	ornithine	4435_66_ENPP7_ENPP7	4435_66_ENPP7_ENPP7	10	0.0365362	0.0394983	0.354962	DeCODE	Q6UWV6	Lotta et al.	ornithine	HMDB0000214	ENSG00000182156	ENPP7	FALSE
169526	MR-PCA	bioa_014	ornithine	4436_1_ENTPD3_ENTP3	4436_1_ENTPD3_ENTP3	10	0.0617001	0.0395304	0.118565	DeCODE	O75355	Lotta et al.	ornithine	HMDB0000214	ENSG00000168032	ENTPD3	FALSE
169527	MR-PCA	bioa_014	ornithine	4437_56_ENTPD5_ENTP5	4437_56_ENTPD5_ENTP5	10	0.0415995	0.0394866	0.292108	DeCODE	O75356	Lotta et al.	ornithine	HMDB0000214	ENSG00000187097	ENTPD5	FALSE
169528	MR-PCA	bioa_014	ornithine	4468_21_SPHK2_SPHK2	4468_21_SPHK2_SPHK2	10	0.0852308	0.0395112	0.0309955	DeCODE	Q9NRA0	Lotta et al.	ornithine	HMDB0000214	ENSG00000063176	SPHK2	FALSE
169529	MR-PCA	bioa_014	ornithine	4535_50_BST1_BST1	4535_50_BST1_BST1	10	0.0279859	0.0394994	0.478625	DeCODE	Q10588	Lotta et al.	ornithine	HMDB0000214	ENSG00000109743	BST1	FALSE
169530	MR-PCA	bioa_014	ornithine	4559_64_KYNU_KYNU	4559_64_KYNU_KYNU	10	0.0465792	0.0394856	0.238139	DeCODE	Q16719	Lotta et al.	ornithine	HMDB0000214	ENSG00000115919	KYNU	FALSE
169531	MR-PCA	bioa_014	ornithine	4965_27_ATP5B_ATP_synthase_beta_chain	4965_27_ATP5B_ATP_synthase_beta_chain	10	0.0584567	0.0393072	0.136969	DeCODE	P06576	Lotta et al.	ornithine	HMDB0000214	ENSG00000110955	ATP5B	FALSE
169532	MR-PCA	bioa_014	ornithine	5011_11_NAMPT_PBEF	5011_11_NAMPT_PBEF	10	0.0385856	0.0395393	0.329124	DeCODE	P43490	Lotta et al.	ornithine	HMDB0000214	ENSG00000105835	NAMPT	FALSE
169533	MR-PCA	bioa_014	ornithine	5015_15_PLA2G7_PAFAH	5015_15_PLA2G7_PAFAH	10	0.0375645	0.0394739	0.341285	DeCODE	Q13093	Lotta et al.	ornithine	HMDB0000214	ENSG00000146070	PLA2G7	FALSE
169534	MR-PCA	bioa_014	ornithine	5020_50_PGK1_phosphoglycerate_kinase_1	5020_50_PGK1_phosphoglycerate_kinase_1	10	-0.00128214	0.0394801	0.974093	DeCODE	P00558	Lotta et al.	ornithine	HMDB0000214	ENSG00000102144	PGK1	FALSE
169535	MR-PCA	bioa_014	ornithine	5030_52_SIRT2_SIRT2	5030_52_SIRT2_SIRT2	10	0.0788904	0.0393687	0.0450825	DeCODE	Q8IXJ6	Lotta et al.	ornithine	HMDB0000214	ENSG00000068903	SIRT2	FALSE
169536	MR-PCA	bioa_014	ornithine	5082_51_IL1RAPL2_IL_1_sR9	5082_51_IL1RAPL2_IL_1_sR9	10	0.0857723	0.0395597	0.0301453	DeCODE	Q9NP60	Lotta et al.	ornithine	HMDB0000214	ENSG00000189108	IL1RAPL2	FALSE
169537	MR-PCA	bioa_014	ornithine	5229_90_IMPDH1_IMDH1	5229_90_IMPDH1_IMDH1	10	0.0178319	0.0394715	0.651436	DeCODE	P20839	Lotta et al.	ornithine	HMDB0000214	ENSG00000106348	IMPDH1	FALSE
169538	MR-PCA	bioa_014	ornithine	5250_53_IMPDH2_IMDH2	5250_53_IMPDH2_IMDH2	10	0.0540173	0.039509	0.171557	DeCODE	P12268	Lotta et al.	ornithine	HMDB0000214	ENSG00000178035	IMPDH2	FALSE
169539	MR-PCA	bioa_014	ornithine	5456_59_CNDP1_CNDP1	5456_59_CNDP1_CNDP1	10	-0.0226042	0.0394928	0.567077	DeCODE	Q96KN2	Lotta et al.	ornithine	HMDB0000214	ENSG00000150656	CNDP1	FALSE
169540	MR-PCA	bioa_014	ornithine	5478_50_FOLH1_PSMA	5478_50_FOLH1_PSMA	10	-0.0129877	0.0394929	0.74226	DeCODE	Q04609	Lotta et al.	ornithine	HMDB0000214	ENSG00000086205	FOLH1	FALSE
169541	MR-PCA	bioa_014	ornithine	5620_13_PAM_AMD	5620_13_PAM_AMD	10	0.127595	0.0394974	0.00123589	DeCODE	P19021	Lotta et al.	ornithine	HMDB0000214	ENSG00000145730	PAM	FALSE
169542	MR-PCA	bioa_014	ornithine	5742_14_ACP6_PPA6	5742_14_ACP6_PPA6	10	0.0255074	0.0394954	0.518388	DeCODE	Q9NPH0	Lotta et al.	ornithine	HMDB0000214	ENSG00000162836	ACP6	FALSE
169543	MR-PCA	bioa_014	ornithine	5843_60_EHMT2_NG36	5843_60_EHMT2_NG36	10	0.110232	0.0394857	0.00524317	DeCODE	Q96KQ7	Lotta et al.	ornithine	HMDB0000214	ENSG00000204371	EHMT2	FALSE
169544	MR-PCA	bioa_014	ornithine	5867_60_ARG1_ARGI1	5867_60_ARG1_ARGI1	10	0.231127	0.0395203	4.96561e-09	DeCODE	P05089	Lotta et al.	ornithine	HMDB0000214	ENSG00000118520	ARG1	FALSE
169545	MR-PCA	bioa_014	ornithine	5909_51_NME1_Nucleoside_diphosphate_kinase_A	5909_51_NME1_Nucleoside_diphosphate_kinase_A	10	0.0469974	0.0395337	0.234521	DeCODE	P15531	Lotta et al.	ornithine	HMDB0000214	ENSG00000239672	NME1	FALSE
169546	MR-PCA	bioa_014	ornithine	6077_63_CECR1_CECR1	6077_63_CECR1_CECR1	10	0.0269858	0.0395007	0.494498	DeCODE	Q9NZK5	Lotta et al.	ornithine	HMDB0000214	ENSG00000093072	CECR1	FALSE
169547	MR-PCA	bioa_014	ornithine	6221_1_ADPGK_ADPGK	6221_1_ADPGK_ADPGK	10	0.0444946	0.0397749	0.263285	DeCODE	Q9BRR6	Lotta et al.	ornithine	HMDB0000214	ENSG00000159322	ADPGK	FALSE
169548	MR-PCA	bioa_014	ornithine	6431_68_PCYOX1_PCYOX	6431_68_PCYOX1_PCYOX	10	0.0348811	0.0394996	0.377197	DeCODE	Q9UHG3	Lotta et al.	ornithine	HMDB0000214	ENSG00000116005	PCYOX1	FALSE
169549	MR-PCA	bioa_014	ornithine	6434_18_AOC2_Amine_oxidase	6434_18_AOC2_Amine_oxidase	10	0.116821	0.0395795	0.00316192	DeCODE	O75106	Lotta et al.	ornithine	HMDB0000214	ENSG00000131480	AOC2	FALSE
169550	MR-PCA	bioa_014	ornithine	6480_1_CANT1_CANT1	6480_1_CANT1_CANT1	9	0.0244326	0.040778	0.549066	DeCODE	Q8WVQ1	Lotta et al.	ornithine	HMDB0000214	ENSG00000171302	CANT1	FALSE
169551	MR-PCA	bioa_014	ornithine	6706_18_ALPPL2_PPBN	6706_18_ALPPL2_PPBN	10	0.0637436	0.039493	0.106518	DeCODE	P10696	Lotta et al.	ornithine	HMDB0000214	ENSG00000163286	ALPPL2	FALSE
169552	MR-PCA	bioa_014	ornithine	6715_63_ALPPL2_PPBN	6715_63_ALPPL2_PPBN	10	0.0617804	0.0394972	0.117778	DeCODE	P10696	Lotta et al.	ornithine	HMDB0000214	ENSG00000163286	ALPPL2	FALSE
169553	MR-PCA	bioa_014	ornithine	6923_1_PLOD2_PLOD2	6923_1_PLOD2_PLOD2	10	0.105986	0.0394552	0.00722629	DeCODE	O00469	Lotta et al.	ornithine	HMDB0000214	ENSG00000152952	PLOD2	FALSE
169554	MR-PCA	bioa_014	ornithine	6998_106_ASPH_HAAH	6998_106_ASPH_HAAH	10	0.0723327	0.039471	0.0668689	DeCODE	Q12797	Lotta et al.	ornithine	HMDB0000214	ENSG00000198363	ASPH	FALSE
169555	MR-PCA	bioa_014	ornithine	7137_8_MSRA_MSRA	7137_8_MSRA_MSRA	10	0.0538885	0.039499	0.172473	DeCODE	Q9UJ68	Lotta et al.	ornithine	HMDB0000214	ENSG00000175806	MSRA	FALSE
169556	MR-PCA	bioa_014	ornithine	7206_20_FBP1_F16P1	7206_20_FBP1_F16P1	10	-0.0188614	0.0395059	0.633054	DeCODE	P09467	Lotta et al.	ornithine	HMDB0000214	ENSG00000165140	FBP1	FALSE
169557	MR-PCA	bioa_014	ornithine	7267_2_SPTLC2_LCB2	7267_2_SPTLC2_LCB2	10	0.0788779	0.0394892	0.0457757	DeCODE	O15270	Lotta et al.	ornithine	HMDB0000214	ENSG00000100596	SPTLC2	FALSE
169558	MR-PCA	bioa_014	ornithine	7761_125_CHKB_CHKB	7761_125_CHKB_CHKB	10	0.0164333	0.0395076	0.677444	DeCODE	Q9Y259	Lotta et al.	ornithine	HMDB0000214	ENSG00000100288	CHKB	FALSE
169559	MR-PCA	bioa_014	ornithine	7824_88_MSRB3_MSRB3	7824_88_MSRB3_MSRB3	10	0.0611176	0.0395072	0.121863	DeCODE	Q8IXL7	Lotta et al.	ornithine	HMDB0000214	ENSG00000174099	MSRB3	FALSE
169560	MR-PCA	bioa_014	ornithine	7825_7_ABHD12_ABD12	7825_7_ABHD12_ABD12	10	0.05524	0.0394534	0.161474	DeCODE	Q8N2K0	Lotta et al.	ornithine	HMDB0000214	ENSG00000100997	ABHD12	FALSE
169561	MR-PCA	bioa_014	ornithine	7879_12_CYP3A4_Cytochrome_P450_3A4	7879_12_CYP3A4_Cytochrome_P450_3A4	10	0.0662453	0.0394873	0.0934178	DeCODE	P08684	Lotta et al.	ornithine	HMDB0000214	ENSG00000160868	CYP3A4	FALSE
169562	MR-PCA	bioa_014	ornithine	7886_26_SPTLC1_SPTC1	7886_26_SPTLC1_SPTC1	10	0.0868953	0.0394844	0.0277536	DeCODE	O15269	Lotta et al.	ornithine	HMDB0000214	ENSG00000090054	SPTLC1	FALSE
169563	MR-PCA	bioa_014	ornithine	7986_98_NAALAD2_NALD2	7986_98_NAALAD2_NALD2	10	0.0959435	0.0395452	0.0152591	DeCODE	Q9Y3Q0	Lotta et al.	ornithine	HMDB0000214	ENSG00000077616	NAALAD2	FALSE
169564	MR-PCA	bioa_014	ornithine	7999_23_ENTPD1_CD39	7999_23_ENTPD1_CD39	10	0.186375	0.0395121	2.39441e-06	DeCODE	P49961	Lotta et al.	ornithine	HMDB0000214	ENSG00000138185	ENTPD1	FALSE
169565	MR-PCA	bioa_014	ornithine	8004_15_GAPDHS_G3PT	8004_15_GAPDHS_G3PT	10	0.0534359	0.0395078	0.176202	DeCODE	O14556	Lotta et al.	ornithine	HMDB0000214	ENSG00000105679	GAPDHS	FALSE
169566	MR-PCA	bioa_014	ornithine	8011_96_PAPL_PAPL	8011_96_PAPL_PAPL	10	0.0586601	0.0394853	0.13738	DeCODE	Q6ZNF0	Lotta et al.	ornithine	HMDB0000214	ENSG00000183760	ACP7	FALSE
169567	MR-PCA	bioa_014	ornithine	8269_327_ARSK_ARSK	8269_327_ARSK_ARSK	10	0.103026	0.0394804	0.00906601	DeCODE	Q6UWY0	Lotta et al.	ornithine	HMDB0000214	ENSG00000164291	ARSK	FALSE
169568	MR-PCA	bioa_014	ornithine	8325_37_ADH4_ADH4	8325_37_ADH4_ADH4	10	-0.0151931	0.0394428	0.700094	DeCODE	P08319	Lotta et al.	ornithine	HMDB0000214	ENSG00000198099	ADH4	FALSE
169569	MR-PCA	bioa_014	ornithine	8328_9_ETNK1_EKI1	8328_9_ETNK1_EKI1	10	0.0507288	0.0394999	0.199045	DeCODE	Q9HBU6	Lotta et al.	ornithine	HMDB0000214	ENSG00000139163	ETNK1	FALSE
169570	MR-PCA	bioa_014	ornithine	8396_42_FAAH2_FAAH2	8396_42_FAAH2_FAAH2	10	0.0663861	0.0394936	0.0927757	DeCODE	Q6GMR7	Lotta et al.	ornithine	HMDB0000214	ENSG00000165591	FAAH2	FALSE
169571	MR-PCA	bioa_014	ornithine	8569_147_ARL8B_ARL8B	8569_147_ARL8B_ARL8B	10	0.0811064	0.0395017	0.0400494	DeCODE	Q9NVJ2	Lotta et al.	ornithine	HMDB0000214	ENSG00000134108	ARL8B	FALSE
169572	MR-PCA	bioa_014	ornithine	8932_1_ENTPD6_ENTP6	8932_1_ENTPD6_ENTP6	10	0.0480828	0.0395092	0.223603	DeCODE	O75354	Lotta et al.	ornithine	HMDB0000214	ENSG00000197586	ENTPD6	FALSE
169573	MR-PCA	bioa_014	ornithine	9000_177_SLC3A1_SLC31	9000_177_SLC3A1_SLC31	10	0.0942346	0.0395428	0.0171675	DeCODE	Q07837	Lotta et al.	ornithine	HMDB0000214	ENSG00000138079	SLC3A1	FALSE
169574	MR-PCA	bioa_014	ornithine	9045_3_SLC27A2_S27A2	9045_3_SLC27A2_S27A2	10	0.0626423	0.0394811	0.112594	DeCODE	O14975	Lotta et al.	ornithine	HMDB0000214	ENSG00000140284	SLC27A2	FALSE
169575	MR-PCA	bioa_014	ornithine	9231_23_IMPAD1_IMPA3	9231_23_IMPAD1_IMPA3	10	-0.0481198	0.0395136	0.223299	DeCODE	Q9NX62	Lotta et al.	ornithine	HMDB0000214	ENSG00000104331	IMPAD1	FALSE
169576	MR-PCA	bioa_014	ornithine	9237_54_ACP2_Lysosomal_acid_phosphatase	9237_54_ACP2_Lysosomal_acid_phosphatase	10	0.058746	0.0394858	0.13681	DeCODE	P11117	Lotta et al.	ornithine	HMDB0000214	ENSG00000134575	ACP2	FALSE
169577	MR-PCA	bioa_014	ornithine	9244_27_PPT1_PPT1	9244_27_PPT1_PPT1	10	0.0772627	0.0394198	0.0499964	DeCODE	P50897	Lotta et al.	ornithine	HMDB0000214	ENSG00000131238	PPT1	FALSE
169578	MR-PCA	bioa_014	ornithine	9385_4_GAA_GAA	9385_4_GAA_GAA	10	-0.00491458	0.0394461	0.900848	DeCODE	P10253	Lotta et al.	ornithine	HMDB0000214	ENSG00000171298	GAA	FALSE
169579	MR-PCA	bioa_014	ornithine	9482_110_NUDT9_NUDT9	9482_110_NUDT9_NUDT9	10	0.0239587	0.0395702	0.544865	DeCODE	Q9BW91	Lotta et al.	ornithine	HMDB0000214	ENSG00000170502	NUDT9	FALSE
169580	MR-PCA	bioa_014	ornithine	9504_19_RAB27A_RB27A	9504_19_RAB27A_RB27A	10	0.095839	0.0395092	0.0152773	DeCODE	P51159	Lotta et al.	ornithine	HMDB0000214	ENSG00000069974	RAB27A	FALSE
169581	MR-PCA	bioa_014	ornithine	9518_95_PLA1A_PLA1A	9518_95_PLA1A_PLA1A	10	0.0155004	0.0394904	0.694681	DeCODE	Q53H76	Lotta et al.	ornithine	HMDB0000214	ENSG00000144837	PLA1A	FALSE
169582	MR-PCA	bioa_014	ornithine	9759_13_IDO1_INDO	9759_13_IDO1_INDO	10	0.0488451	0.0395303	0.216594	DeCODE	P14902	Lotta et al.	ornithine	HMDB0000214	ENSG00000131203	IDO1	FALSE
169583	MR-PCA	bioa_014	ornithine	9828_86_LDHC_LDHC	9828_86_LDHC_LDHC	10	0.0633813	0.039497	0.108557	DeCODE	P07864	Lotta et al.	ornithine	HMDB0000214	ENSG00000166796	LDHC	FALSE
169584	MR-PCA	bioa_014	ornithine	9834_62_ADH1B_ADH1B	9834_62_ADH1B_ADH1B	10	0.0135113	0.0394698	0.73211	DeCODE	P00325	Lotta et al.	ornithine	HMDB0000214	ENSG00000196616	ADH1B	FALSE
169585	MR-PCA	bioa_014	ornithine	9840_2_CDC42_Cdc42Hs	9840_2_CDC42_Cdc42Hs	10	0.045916	0.0394012	0.243879	DeCODE	P60953	Lotta et al.	ornithine	HMDB0000214	ENSG00000070831	CDC42	FALSE
169586	MR-PCA	bioa_014	ornithine	9855_10_RHOA_Rho_A	9855_10_RHOA_Rho_A	10	0.0603118	0.039519	0.126973	DeCODE	P61586	Lotta et al.	ornithine	HMDB0000214	ENSG00000067560	RHOA	FALSE
169587	MR-PCA	bioa_014	ornithine	9856_22_DHPS_DHYS	9856_22_DHPS_DHYS	10	0.0713049	0.0394981	0.0710318	DeCODE	P49366	Lotta et al.	ornithine	HMDB0000214	ENSG00000095059	DHPS	FALSE
169588	MR-PCA	bioa_014	ornithine	9859_180_SAT1_SSAT_1	9859_180_SAT1_SSAT_1	10	0.0935752	0.0394973	0.0178289	DeCODE	P21673	Lotta et al.	ornithine	HMDB0000214	ENSG00000130066	SAT1	FALSE
169589	MR-PCA	bioa_014	ornithine	9867_23_FBP2_F16P2	9867_23_FBP2_F16P2	10	0.0684498	0.039494	0.0830656	DeCODE	O00757	Lotta et al.	ornithine	HMDB0000214	ENSG00000130957	FBP2	FALSE
169590	MR-PCA	bioa_014	ornithine	9870_17_WARS_SYWC	9870_17_WARS_SYWC	10	0.00170154	0.0394832	0.965625	DeCODE	P23381	Lotta et al.	ornithine	HMDB0000214	ENSG00000140105	WARS	FALSE
169591	MR-PCA	bioa_014	ornithine	9880_33_TDO2_T23O	9880_33_TDO2_T23O	10	-0.0151148	0.0395012	0.701986	DeCODE	P48775	Lotta et al.	ornithine	HMDB0000214	ENSG00000151790	TDO2	FALSE
169592	MR-PCA	bioa_014	ornithine	9885_41_RAP2A_RAP2A	9885_41_RAP2A_RAP2A	10	0.0289527	0.0394531	0.463039	DeCODE	P10114	Lotta et al.	ornithine	HMDB0000214	ENSG00000125249	RAP2A	FALSE
169593	MR-PCA	bioa_014	ornithine	9910_9_MTAP_MTAP	9910_9_MTAP_MTAP	10	0.0341006	0.0395048	0.388027	DeCODE	Q13126	Lotta et al.	ornithine	HMDB0000214	ENSG00000099810	MTAP	FALSE
169597	MR-PCA	bioa_014	ornithine	ACADM:P11310:OID31277:v1:Oncology_II	ACADM:P11310:OID31277:v1:Oncology_II	10	0.0338056	0.0405227	0.404146	PPP	P11310	Lotta et al.	ornithine	HMDB0000214	ENSG00000117054	ACADM	FALSE
169598	MR-PCA	bioa_014	ornithine	ACHE:P22303:OID30585:v1:Inflammation_II	ACHE:P22303:OID30585:v1:Inflammation_II	10	0.0862974	0.0406046	0.0335605	PPP	P22303	Lotta et al.	ornithine	HMDB0000214	ENSG00000087085	ACHE	FALSE
169600	MR-PCA	bioa_014	ornithine	ACOT13:Q9NPJ3:OID31522:v1:Oncology_II	ACOT13:Q9NPJ3:OID31522:v1:Oncology_II	10	-0.0283836	0.0402442	0.480633	PPP	Q9NPJ3	Lotta et al.	ornithine	HMDB0000214	ENSG00000112304	ACOT13	FALSE
169601	MR-PCA	bioa_014	ornithine	ACOX1:Q15067:OID20124:v1:Cardiometabolic	ACOX1:Q15067:OID20124:v1:Cardiometabolic	10	0.0119735	0.0403067	0.766422	PPP	Q15067	Lotta et al.	ornithine	HMDB0000214	ENSG00000161533	ACOX1	FALSE
169604	MR-PCA	bioa_014	ornithine	ACP5:P13686:OID20314:v1:Cardiometabolic	ACP5:P13686:OID20314:v1:Cardiometabolic	10	0.0264512	0.0401852	0.510388	PPP	P13686	Lotta et al.	ornithine	HMDB0000214	ENSG00000102575	ACP5	FALSE
169605	MR-PCA	bioa_014	ornithine	ACP6:Q9NPH0:OID21432:v1:Oncology	ACP6:Q9NPH0:OID21432:v1:Oncology	10	0.0382993	0.0401798	0.340489	PPP	Q9NPH0	Lotta et al.	ornithine	HMDB0000214	ENSG00000162836	ACP6	FALSE
169606	MR-PCA	bioa_014	ornithine	ACY1:Q03154:OID20137:v1:Cardiometabolic	ACY1:Q03154:OID20137:v1:Cardiometabolic	10	-0.0585095	0.0403067	0.146611	PPP	Q03154	Lotta et al.	ornithine	HMDB0000214	ENSG00000114786	ACY1	FALSE
169607	MR-PCA	bioa_014	ornithine	ACYP1:P07311:OID30642:v1:Inflammation_II	ACYP1:P07311:OID30642:v1:Inflammation_II	10	-0.0211155	0.0406917	0.603821	PPP	P07311	Lotta et al.	ornithine	HMDB0000214	ENSG00000119640	ACYP1	FALSE
169609	MR-PCA	bioa_014	ornithine	ADA2:Q9NZK5:OID20394:v1:Cardiometabolic	ADA2:Q9NZK5:OID20394:v1:Cardiometabolic	10	-0.0727652	0.0404762	0.0722203	PPP	Q9NZK5	Lotta et al.	ornithine	HMDB0000214	ENSG00000093072	CECR1	FALSE
169610	MR-PCA	bioa_014	ornithine	ADA:P00813:OID20645:v1:Inflammation	ADA:P00813:OID20645:v1:Inflammation	10	-0.00122458	0.0400942	0.975634	PPP	P00813	Lotta et al.	ornithine	HMDB0000214	ENSG00000196839	ADA	FALSE
169612	MR-PCA	bioa_014	ornithine	ADH1B:P00325:OID30612:v1:Inflammation_II	ADH1B:P00325:OID30612:v1:Inflammation_II	10	-0.0695173	0.0406128	0.08695	PPP	P00325	Lotta et al.	ornithine	HMDB0000214	ENSG00000196616	ADH1B	FALSE
169614	MR-PCA	bioa_014	ornithine	ADH4:P08319:OID20117:v1:Cardiometabolic	ADH4:P08319:OID20117:v1:Cardiometabolic	10	-0.0623965	0.0407013	0.125268	PPP	P08319	Lotta et al.	ornithine	HMDB0000214	ENSG00000198099	ADH4	FALSE
169618	MR-PCA	bioa_014	ornithine	AHCY:P23526:OID20199:v1:Cardiometabolic	AHCY:P23526:OID20199:v1:Cardiometabolic	10	-0.0362381	0.0403061	0.368615	PPP	P23526	Lotta et al.	ornithine	HMDB0000214	ENSG00000101444	AHCY	FALSE
169619	MR-PCA	bioa_014	ornithine	AK2:P54819:OID31142:v1:Neurology_II	AK2:P54819:OID31142:v1:Neurology_II	10	-0.0407959	0.0402104	0.310315	PPP	P54819	Lotta et al.	ornithine	HMDB0000214	ENSG00000004455	AK2	FALSE
169620	MR-PCA	bioa_014	ornithine	ALDH5A1:P51649:OID31047:v1:Neurology_II	ALDH5A1:P51649:OID31047:v1:Neurology_II	10	-0.0158074	0.0401985	0.694146	PPP	P51649	Lotta et al.	ornithine	HMDB0000214	ENSG00000112294	ALDH5A1	FALSE
169624	MR-PCA	bioa_014	ornithine	ALPI:P09923:OID30497:v1:Inflammation_II	ALPI:P09923:OID30497:v1:Inflammation_II	10	0.817355	0.0407999	2.82485e-89	PPP	P09923	Lotta et al.	ornithine	HMDB0000214	ENSG00000163295	ALPI	FALSE
169625	MR-PCA	bioa_014	ornithine	ALPP:P05187:OID21383:v1:Oncology	ALPP:P05187:OID21383:v1:Oncology	10	0.159863	0.0403771	7.51883e-05	PPP	P05187	Lotta et al.	ornithine	HMDB0000214	ENSG00000163283	ALPP	FALSE
169626	MR-PCA	bioa_014	ornithine	AMDHD2:Q9Y303:OID30366:v1:Cardiometabolic_II	AMDHD2:Q9Y303:OID30366:v1:Cardiometabolic_II	10	0.00552877	0.0401694	0.890528	PPP	Q9Y303	Lotta et al.	ornithine	HMDB0000214	ENSG00000162066	AMDHD2	FALSE
169627	MR-PCA	bioa_014	ornithine	AMPD3:Q01432:OID31139:v1:Neurology_II	AMPD3:Q01432:OID31139:v1:Neurology_II	10	0.0871491	0.0402103	0.0302095	PPP	Q01432	Lotta et al.	ornithine	HMDB0000214	ENSG00000133805	AMPD3	FALSE
169628	MR-PCA	bioa_014	ornithine	AMY1A_AMY1B_AMY1C:P0DUB6_P0DTE7_P0DTE8:OID30707:v1:Inflammation_II	AMY1A_AMY1B_AMY1C:P0DUB6_P0DTE7_P0DTE8:OID30707:v1:Inflammation_II	10	0.0949963	0.0414809	0.0220141	PPP	P0DUB6_P0DTE7_P0DTE8	Lotta et al.	ornithine	HMDB0000214	ENSG00000187733	AMY1C	FALSE
169629	MR-PCA	bioa_014	ornithine	AMY2A:P04746:OID20333:v1:Cardiometabolic	AMY2A:P04746:OID20333:v1:Cardiometabolic	10	0.145885	0.0412833	0.000409694	PPP	P04746	Lotta et al.	ornithine	HMDB0000214	ENSG00000243480	AMY2A	FALSE
169630	MR-PCA	bioa_014	ornithine	AMY2B:P19961:OID20340:v1:Cardiometabolic	AMY2B:P19961:OID20340:v1:Cardiometabolic	10	0.147032	0.0419815	0.000461267	PPP	P19961	Lotta et al.	ornithine	HMDB0000214	ENSG00000240038	AMY2B	FALSE
169631	MR-PCA	bioa_014	ornithine	ANPEP:P15144:OID20350:v1:Cardiometabolic	ANPEP:P15144:OID20350:v1:Cardiometabolic	10	-0.121723	0.0402749	0.00250861	PPP	P15144	Lotta et al.	ornithine	HMDB0000214	ENSG00000166825	ANPEP	FALSE
169633	MR-PCA	bioa_014	ornithine	AOC3:Q16853:OID20389:v1:Cardiometabolic	AOC3:Q16853:OID20389:v1:Cardiometabolic	10	0.0104042	0.0402369	0.795964	PPP	Q16853	Lotta et al.	ornithine	HMDB0000214	ENSG00000131471	AOC3	FALSE
169635	MR-PCA	bioa_014	ornithine	ARF6:P62330:OID31523:v1:Oncology_II	ARF6:P62330:OID31523:v1:Oncology_II	10	0.0346197	0.0402442	0.389657	PPP	P62330	Lotta et al.	ornithine	HMDB0000214	ENSG00000165527	ARF6	FALSE
169636	MR-PCA	bioa_014	ornithine	ARG1:P05089:OID21445:v1:Oncology	ARG1:P05089:OID21445:v1:Oncology	10	0.567138	0.0404254	1.03208e-44	PPP	P05089	Lotta et al.	ornithine	HMDB0000214	ENSG00000118520	ARG1	FALSE
169637	MR-PCA	bioa_014	ornithine	ARG2:P78540:OID31339:v1:Oncology_II	ARG2:P78540:OID31339:v1:Oncology_II	10	-0.0120617	0.0402565	0.764467	PPP	P78540	Lotta et al.	ornithine	HMDB0000214	ENSG00000081181	ARG2	FALSE
169639	MR-PCA	bioa_014	ornithine	ARSA:P15289:OID21138:v1:Neurology	ARSA:P15289:OID21138:v1:Neurology	10	-0.0773114	0.0403099	0.0551202	PPP	P15289	Lotta et al.	ornithine	HMDB0000214	ENSG00000100299	ARSA	FALSE
169643	MR-PCA	bioa_014	ornithine	ASS1:P00966:OID30170:v1:Cardiometabolic_II	ASS1:P00966:OID30170:v1:Cardiometabolic_II	10	-0.0248391	0.0408135	0.54279	PPP	P00966	Lotta et al.	ornithine	HMDB0000214	ENSG00000130707	ASS1	FALSE
169645	MR-PCA	bioa_014	ornithine	BCAT1:P54687:OID30312:v1:Cardiometabolic_II	BCAT1:P54687:OID30312:v1:Cardiometabolic_II	10	-0.0752612	0.0401586	0.0609169	PPP	P54687	Lotta et al.	ornithine	HMDB0000214	ENSG00000060982	BCAT1	FALSE
169646	MR-PCA	bioa_014	ornithine	BCAT2:O15382:OID30844:v1:Neurology_II	BCAT2:O15382:OID30844:v1:Neurology_II	10	0.0263075	0.0408099	0.519164	PPP	O15382	Lotta et al.	ornithine	HMDB0000214	ENSG00000105552	BCAT2	FALSE
169647	MR-PCA	bioa_014	ornithine	BCHE:P06276:OID30717:v1:Inflammation_II	BCHE:P06276:OID30717:v1:Inflammation_II	10	-0.0808804	0.0405075	0.0458604	PPP	P06276	Lotta et al.	ornithine	HMDB0000214	ENSG00000114200	BCHE	FALSE
169648	MR-PCA	bioa_014	ornithine	BHMT2:Q9H2M3:OID30051:v1:Cardiometabolic_II	BHMT2:Q9H2M3:OID30051:v1:Cardiometabolic_II	10	0.063435	0.0408133	0.12012	PPP	Q9H2M3	Lotta et al.	ornithine	HMDB0000214	ENSG00000132840	BHMT2	FALSE
169650	MR-PCA	bioa_014	ornithine	BLVRB:P30043:OID21141:v1:Neurology	BLVRB:P30043:OID21141:v1:Neurology	10	-0.0539555	0.0403086	0.180714	PPP	P30043	Lotta et al.	ornithine	HMDB0000214	ENSG00000090013	BLVRB	FALSE
169652	MR-PCA	bioa_014	ornithine	BST1:Q10588:OID21051:v1:Neurology	BST1:Q10588:OID21051:v1:Neurology	10	-0.0567705	0.0401465	0.157338	PPP	Q10588	Lotta et al.	ornithine	HMDB0000214	ENSG00000109743	BST1	FALSE
169654	MR-PCA	bioa_014	ornithine	CANT1:Q8WVQ1:OID20181:v1:Cardiometabolic	CANT1:Q8WVQ1:OID20181:v1:Cardiometabolic	10	-0.0851616	0.0403061	0.0346116	PPP	Q8WVQ1	Lotta et al.	ornithine	HMDB0000214	ENSG00000171302	CANT1	FALSE
169657	MR-PCA	bioa_014	ornithine	CBS:P35520:OID30200:v1:Cardiometabolic_II	CBS:P35520:OID30200:v1:Cardiometabolic_II	10	-0.0592781	0.0407022	0.145286	PPP	P35520	Lotta et al.	ornithine	HMDB0000214	ENSG00000160200	CBS	FALSE
169658	MR-PCA	bioa_014	ornithine	CDA:P32320:OID30345:v1:Cardiometabolic_II	CDA:P32320:OID30345:v1:Cardiometabolic_II	10	-0.0884181	0.0401995	0.0278435	PPP	P32320	Lotta et al.	ornithine	HMDB0000214	ENSG00000158825	CDA	FALSE
169662	MR-PCA	bioa_014	ornithine	CES1:P23141:OID20244:v1:Cardiometabolic	CES1:P23141:OID20244:v1:Cardiometabolic	10	-0.0901446	0.0402546	0.0251325	PPP	P23141	Lotta et al.	ornithine	HMDB0000214	ENSG00000198848	CES1	FALSE
169663	MR-PCA	bioa_014	ornithine	CES2:O00748:OID21366:v1:Oncology	CES2:O00748:OID21366:v1:Oncology	10	0.00803045	0.0404017	0.842446	PPP	O00748	Lotta et al.	ornithine	HMDB0000214	ENSG00000172831	CES2	FALSE
169664	MR-PCA	bioa_014	ornithine	CHAC2:Q8WUX2:OID21230:v1:Oncology	CHAC2:Q8WUX2:OID21230:v1:Oncology	10	0.011843	0.0407847	0.771527	PPP	Q8WUX2	Lotta et al.	ornithine	HMDB0000214	ENSG00000143942	CHAC2	FALSE
169667	MR-PCA	bioa_014	ornithine	CKB:P12277:OID30400:v1:Cardiometabolic_II	CKB:P12277:OID30400:v1:Cardiometabolic_II	10	0.145442	0.0401687	0.000293734	PPP	P12277	Lotta et al.	ornithine	HMDB0000214	ENSG00000166165	CKB	FALSE
169669	MR-PCA	bioa_014	ornithine	CKMT1A_CKMT1B:P12532:OID20721:v1:Inflammation	CKMT1A_CKMT1B:P12532:OID20721:v1:Inflammation	10	-0.080754	0.0404052	0.0456514	PPP	P12532	Lotta et al.	ornithine	HMDB0000214	ENSG00000237289	CKMT1A	FALSE
169670	MR-PCA	bioa_014	ornithine	CNDP1:Q96KN2:OID20347:v1:Cardiometabolic	CNDP1:Q96KN2:OID20347:v1:Cardiometabolic	10	-0.0264362	0.0402369	0.511172	PPP	Q96KN2	Lotta et al.	ornithine	HMDB0000214	ENSG00000150656	CNDP1	FALSE
169672	MR-PCA	bioa_014	ornithine	COMT:P21964:OID20086:v1:Cardiometabolic	COMT:P21964:OID20086:v1:Cardiometabolic	10	-0.0040556	0.0408509	0.920917	PPP	P21964	Lotta et al.	ornithine	HMDB0000214	ENSG00000093010	COMT	FALSE
169675	MR-PCA	bioa_014	ornithine	DARS1:P14868:OID20903:v1:Neurology	DARS1:P14868:OID20903:v1:Neurology	10	-0.00354211	0.0404969	0.930301	PPP	P14868	Lotta et al.	ornithine	HMDB0000214	ENSG00000115866	DARS	FALSE
169676	MR-PCA	bioa_014	ornithine	DBH:P09172:OID30703:v1:Inflammation_II	DBH:P09172:OID30703:v1:Inflammation_II	10	0.0735632	0.0401719	0.0670694	PPP	P09172	Lotta et al.	ornithine	HMDB0000214	ENSG00000123454	DBH	FALSE
169677	MR-PCA	bioa_014	ornithine	DGKA:P23743:OID30546:v1:Inflammation_II	DGKA:P23743:OID30546:v1:Inflammation_II	10	-0.0448765	0.040739	0.270652	PPP	P23743	Lotta et al.	ornithine	HMDB0000214	ENSG00000065357	DGKA	FALSE
169679	MR-PCA	bioa_014	ornithine	DGKZ:Q13574:OID20466:v1:Inflammation	DGKZ:Q13574:OID20466:v1:Inflammation	10	0.0228193	0.0406755	0.574791	PPP	Q13574	Lotta et al.	ornithine	HMDB0000214	ENSG00000149091	DGKZ	FALSE
169680	MR-PCA	bioa_014	ornithine	DHODH:Q02127:OID30137:v1:Cardiometabolic_II	DHODH:Q02127:OID30137:v1:Cardiometabolic_II	10	-0.0676287	0.0408132	0.0975129	PPP	Q02127	Lotta et al.	ornithine	HMDB0000214	ENSG00000102967	DHODH	FALSE
169681	MR-PCA	bioa_014	ornithine	DHPS:P49366:OID31357:v1:Oncology_II	DHPS:P49366:OID31357:v1:Oncology_II	10	-0.0499323	0.0402561	0.21484	PPP	P49366	Lotta et al.	ornithine	HMDB0000214	ENSG00000095059	DHPS	FALSE
169682	MR-PCA	bioa_014	ornithine	DNM1:Q05193:OID31458:v1:Oncology_II	DNM1:Q05193:OID31458:v1:Oncology_II	10	0.0363545	0.0402447	0.366347	PPP	Q05193	Lotta et al.	ornithine	HMDB0000214	ENSG00000106976	DNM1	FALSE
169683	MR-PCA	bioa_014	ornithine	DNM3:Q9UQ16:OID31000:v1:Neurology_II	DNM3:Q9UQ16:OID31000:v1:Neurology_II	10	-0.0489658	0.0401985	0.223186	PPP	Q9UQ16	Lotta et al.	ornithine	HMDB0000214	ENSG00000197959	DNM3	FALSE
169684	MR-PCA	bioa_014	ornithine	DTYMK:P23919:OID30308:v1:Cardiometabolic_II	DTYMK:P23919:OID30308:v1:Cardiometabolic_II	10	-0.00197342	0.0401578	0.960806	PPP	P23919	Lotta et al.	ornithine	HMDB0000214	ENSG00000168393	DTYMK	FALSE
169686	MR-PCA	bioa_014	ornithine	ENOPH1:Q9UHY7:OID31349:v1:Oncology_II	ENOPH1:Q9UHY7:OID31349:v1:Oncology_II	10	0.0650532	0.0402566	0.106102	PPP	Q9UHY7	Lotta et al.	ornithine	HMDB0000214	ENSG00000145293	ENOPH1	FALSE
169688	MR-PCA	bioa_014	ornithine	ENPP7:Q6UWV6:OID20689:v1:Inflammation	ENPP7:Q6UWV6:OID20689:v1:Inflammation	10	-0.108113	0.0409796	0.00833446	PPP	Q6UWV6	Lotta et al.	ornithine	HMDB0000214	ENSG00000182156	ENPP7	FALSE
169693	MR-PCA	bioa_014	ornithine	ENTPD5:O75356:OID20104:v1:Cardiometabolic	ENTPD5:O75356:OID20104:v1:Cardiometabolic	10	-0.0165041	0.0406995	0.685101	PPP	O75356	Lotta et al.	ornithine	HMDB0000214	ENSG00000187097	ENTPD5	FALSE
169695	MR-PCA	bioa_014	ornithine	ENTPD6:O75354:OID20100:v1:Cardiometabolic	ENTPD6:O75354:OID20100:v1:Cardiometabolic	10	-0.243037	0.0406894	2.32958e-09	PPP	O75354	Lotta et al.	ornithine	HMDB0000214	ENSG00000197586	ENTPD6	FALSE
169699	MR-PCA	bioa_014	ornithine	FARSA:Q9Y285:OID30887:v1:Neurology_II	FARSA:Q9Y285:OID30887:v1:Neurology_II	10	-0.0689379	0.0407168	0.0904349	PPP	Q9Y285	Lotta et al.	ornithine	HMDB0000214	ENSG00000179115	FARSA	FALSE
169701	MR-PCA	bioa_014	ornithine	FBP1:P09467:OID20227:v1:Cardiometabolic	FBP1:P09467:OID20227:v1:Cardiometabolic	10	-0.0779803	0.0403066	0.0530298	PPP	P09467	Lotta et al.	ornithine	HMDB0000214	ENSG00000165140	FBP1	FALSE
169705	MR-PCA	bioa_014	ornithine	FOLH1:Q04609:OID30430:v1:Inflammation_II	FOLH1:Q04609:OID30430:v1:Inflammation_II	10	0.0214322	0.040739	0.59883	PPP	Q04609	Lotta et al.	ornithine	HMDB0000214	ENSG00000086205	FOLH1	FALSE
169706	MR-PCA	bioa_014	ornithine	GAD1:Q99259:OID31166:v1:Oncology_II	GAD1:Q99259:OID31166:v1:Oncology_II	10	0.0141955	0.0409119	0.728609	PPP	Q99259	Lotta et al.	ornithine	HMDB0000214	ENSG00000128683	GAD1	FALSE
169707	MR-PCA	bioa_014	ornithine	GAD2:Q05329:OID30449:v1:Inflammation_II	GAD2:Q05329:OID30449:v1:Inflammation_II	10	-0.0632371	0.0407398	0.12061	PPP	Q05329	Lotta et al.	ornithine	HMDB0000214	ENSG00000136750	GAD2	FALSE
169708	MR-PCA	bioa_014	ornithine	GAMT:Q14353:OID30133:v1:Cardiometabolic_II	GAMT:Q14353:OID30133:v1:Cardiometabolic_II	10	0.0578155	0.0408132	0.156603	PPP	Q14353	Lotta et al.	ornithine	HMDB0000214	ENSG00000130005	GAMT	FALSE
169709	MR-PCA	bioa_014	ornithine	GAPDH:P04406:OID30600:v1:Inflammation_II	GAPDH:P04406:OID30600:v1:Inflammation_II	10	0.00336488	0.0410806	0.934719	PPP	P04406	Lotta et al.	ornithine	HMDB0000214	ENSG00000111640	GAPDH	FALSE
169711	MR-PCA	bioa_014	ornithine	GART:P22102:OID31004:v1:Neurology_II	GART:P22102:OID31004:v1:Neurology_II	10	0.00255826	0.0401991	0.949257	PPP	P22102	Lotta et al.	ornithine	HMDB0000214	ENSG00000159131	GART	FALSE
169714	MR-PCA	bioa_014	ornithine	GGCT:O75223:OID30304:v1:Cardiometabolic_II	GGCT:O75223:OID30304:v1:Cardiometabolic_II	10	-0.013761	0.0401968	0.732094	PPP	O75223	Lotta et al.	ornithine	HMDB0000214	ENSG00000006625	GGCT	FALSE
169715	MR-PCA	bioa_014	ornithine	GLA:P06280:OID30594:v1:Inflammation_II	GLA:P06280:OID30594:v1:Inflammation_II	10	-0.0975493	0.04065	0.0164069	PPP	P06280	Lotta et al.	ornithine	HMDB0000214	ENSG00000102393	GLA	FALSE
169716	MR-PCA	bioa_014	ornithine	GMPR2:Q9P2T1:OID30623:v1:Inflammation_II	GMPR2:Q9P2T1:OID30623:v1:Inflammation_II	10	0.0175743	0.0406122	0.665207	PPP	Q9P2T1	Lotta et al.	ornithine	HMDB0000214	ENSG00000100938	GMPR2	FALSE
169717	MR-PCA	bioa_014	ornithine	GMPR:P36959:OID20641:v1:Inflammation	GMPR:P36959:OID20641:v1:Inflammation	10	0.0736411	0.0400948	0.066258	PPP	P36959	Lotta et al.	ornithine	HMDB0000214	ENSG00000137198	GMPR	FALSE
169721	MR-PCA	bioa_014	ornithine	GUK1:Q16774:OID30148:v1:Cardiometabolic_II	GUK1:Q16774:OID30148:v1:Cardiometabolic_II	10	0.0394454	0.0408133	0.333802	PPP	Q16774	Lotta et al.	ornithine	HMDB0000214	ENSG00000143774	GUK1	FALSE
169722	MR-PCA	bioa_014	ornithine	HARS1:P12081:OID21086:v1:Neurology	HARS1:P12081:OID21086:v1:Neurology	10	0.0374753	0.0403093	0.35253	PPP	P12081	Lotta et al.	ornithine	HMDB0000214	ENSG00000170445	HARS	FALSE
169723	MR-PCA	bioa_014	ornithine	HDDC2:Q7Z4H3:OID31447:v1:Oncology_II	HDDC2:Q7Z4H3:OID31447:v1:Oncology_II	10	0.00179589	0.0402449	0.964407	PPP	Q7Z4H3	Lotta et al.	ornithine	HMDB0000214	ENSG00000111906	HDDC2	FALSE
169726	MR-PCA	bioa_014	ornithine	HK2:P52789:OID20065:v1:Cardiometabolic	HK2:P52789:OID20065:v1:Cardiometabolic	10	0.0201165	0.0407015	0.621134	PPP	P52789	Lotta et al.	ornithine	HMDB0000214	ENSG00000159399	HK2	FALSE
169727	MR-PCA	bioa_014	ornithine	HMGCL:P35914:OID30214:v1:Cardiometabolic_II	HMGCL:P35914:OID30214:v1:Cardiometabolic_II	10	-0.0425184	0.0407012	0.296186	PPP	P35914	Lotta et al.	ornithine	HMDB0000214	ENSG00000117305	HMGCL	FALSE
169728	MR-PCA	bioa_014	ornithine	HMOX1:P09601:OID20217:v1:Cardiometabolic	HMOX1:P09601:OID20217:v1:Cardiometabolic	10	-0.0654462	0.0405759	0.106759	PPP	P09601	Lotta et al.	ornithine	HMDB0000214	ENSG00000100292	HMOX1	FALSE
169730	MR-PCA	bioa_014	ornithine	HMOX2:P30519:OID20887:v1:Neurology	HMOX2:P30519:OID20887:v1:Neurology	10	-0.0957221	0.0407758	0.0188987	PPP	P30519	Lotta et al.	ornithine	HMDB0000214	ENSG00000103415	HMOX2	FALSE
169731	MR-PCA	bioa_014	ornithine	HNMT:P50135:OID20975:v1:Neurology	HNMT:P50135:OID20975:v1:Neurology	10	-0.0493546	0.0405695	0.223777	PPP	P50135	Lotta et al.	ornithine	HMDB0000214	ENSG00000150540	HNMT	FALSE
169733	MR-PCA	bioa_014	ornithine	HRAS:P01112:OID31263:v1:Oncology_II	HRAS:P01112:OID31263:v1:Oncology_II	10	0.0279406	0.0405587	0.49089	PPP	P01112	Lotta et al.	ornithine	HMDB0000214	ENSG00000174775	HRAS	FALSE
169736	MR-PCA	bioa_014	ornithine	IDO1:P14902:OID30230:v1:Cardiometabolic_II	IDO1:P14902:OID30230:v1:Cardiometabolic_II	10	-0.0879618	0.0407011	0.0306825	PPP	P14902	Lotta et al.	ornithine	HMDB0000214	ENSG00000131203	IDO1	FALSE
169737	MR-PCA	bioa_014	ornithine	IDO1:P14902:OID30563:v1:Inflammation_II	IDO1:P14902:OID30563:v1:Inflammation_II	10	-0.0829612	0.0407382	0.0417056	PPP	P14902	Lotta et al.	ornithine	HMDB0000214	ENSG00000131203	IDO1	FALSE
169738	MR-PCA	bioa_014	ornithine	IDO1:P14902:OID31050:v1:Neurology_II	IDO1:P14902:OID31050:v1:Neurology_II	10	-0.0720978	0.0401981	0.0728831	PPP	P14902	Lotta et al.	ornithine	HMDB0000214	ENSG00000131203	IDO1	FALSE
169739	MR-PCA	bioa_014	ornithine	IDO1:P14902:OID31474:v1:Oncology_II	IDO1:P14902:OID31474:v1:Oncology_II	10	-0.0663484	0.0402444	0.099222	PPP	P14902	Lotta et al.	ornithine	HMDB0000214	ENSG00000131203	IDO1	FALSE
169742	MR-PCA	bioa_014	ornithine	IL18R1:Q13478:OID20652:v1:Inflammation	IL18R1:Q13478:OID20652:v1:Inflammation	10	-0.0448029	0.0400945	0.26381	PPP	Q13478	Lotta et al.	ornithine	HMDB0000214	ENSG00000115604	IL18R1	FALSE
169743	MR-PCA	bioa_014	ornithine	IL18RAP:O95256:OID20900:v1:Neurology	IL18RAP:O95256:OID20900:v1:Neurology	10	-0.0531301	0.0405734	0.190372	PPP	O95256	Lotta et al.	ornithine	HMDB0000214	ENSG00000115607	IL18RAP	FALSE
169745	MR-PCA	bioa_014	ornithine	IL1R1:P14778:OID21116:v1:Neurology	IL1R1:P14778:OID21116:v1:Neurology	10	0.0711118	0.0403428	0.0779532	PPP	P14778	Lotta et al.	ornithine	HMDB0000214	ENSG00000115594	IL1R1	FALSE
169748	MR-PCA	bioa_014	ornithine	IL1RAP:Q9NPH3:OID21126:v1:Neurology	IL1RAP:Q9NPH3:OID21126:v1:Neurology	10	0.0344457	0.0403102	0.39282	PPP	Q9NPH3	Lotta et al.	ornithine	HMDB0000214	ENSG00000196083	IL1RAP	FALSE
169750	MR-PCA	bioa_014	ornithine	IL1RL1:Q01638:OID20250:v1:Cardiometabolic	IL1RL1:Q01638:OID20250:v1:Cardiometabolic	10	0.0965754	0.040145	0.016143	PPP	Q01638	Lotta et al.	ornithine	HMDB0000214	ENSG00000115602	IL1RL1	FALSE
169752	MR-PCA	bioa_014	ornithine	IL1RL2:Q9HB29:OID20487:v1:Inflammation	IL1RL2:Q9HB29:OID20487:v1:Inflammation	10	0.0208804	0.040676	0.607717	PPP	Q9HB29	Lotta et al.	ornithine	HMDB0000214	ENSG00000115598	IL1RL2	FALSE
169756	MR-PCA	bioa_014	ornithine	INPP1:P49441:OID21345:v1:Oncology	INPP1:P49441:OID21345:v1:Oncology	10	-0.00543831	0.0404023	0.892925	PPP	P49441	Lotta et al.	ornithine	HMDB0000214	ENSG00000151689	INPP1	FALSE
169757	MR-PCA	bioa_014	ornithine	INPPL1:O15357:OID21314:v1:Oncology	INPPL1:O15357:OID21314:v1:Oncology	10	0.00382257	0.0404023	0.924622	PPP	O15357	Lotta et al.	ornithine	HMDB0000214	ENSG00000165458	INPPL1	FALSE
169759	MR-PCA	bioa_014	ornithine	KDM3A:Q9Y4C1:OID30426:v1:Inflammation_II	KDM3A:Q9Y4C1:OID30426:v1:Inflammation_II	10	0.0991573	0.0407395	0.0149356	PPP	Q9Y4C1	Lotta et al.	ornithine	HMDB0000214	ENSG00000115548	KDM3A	FALSE
169760	MR-PCA	bioa_014	ornithine	KHK:P50053:OID30241:v1:Cardiometabolic_II	KHK:P50053:OID30241:v1:Cardiometabolic_II	10	-0.0149235	0.0407013	0.713874	PPP	P50053	Lotta et al.	ornithine	HMDB0000214	ENSG00000138030	KHK	FALSE
169764	MR-PCA	bioa_014	ornithine	KYNU:Q16719:OID20669:v1:Inflammation	KYNU:Q16719:OID20669:v1:Inflammation	10	-0.0626847	0.0400954	0.117961	PPP	Q16719	Lotta et al.	ornithine	HMDB0000214	ENSG00000115919	KYNU	FALSE
169767	MR-PCA	bioa_014	ornithine	LYPLA2:O95372:OID30817:v1:Neurology_II	LYPLA2:O95372:OID30817:v1:Neurology_II	10	-0.0352757	0.0408099	0.387373	PPP	O95372	Lotta et al.	ornithine	HMDB0000214	ENSG00000011009	LYPLA2	FALSE
169769	MR-PCA	bioa_014	ornithine	MARS1:P56192:OID30658:v1:Inflammation_II	MARS1:P56192:OID30658:v1:Inflammation_II	10	-0.00559163	0.0406494	0.89059	PPP	P56192	Lotta et al.	ornithine	HMDB0000214	ENSG00000166986	MARS1	FALSE
169770	MR-PCA	bioa_014	ornithine	MGLL:Q99685:OID20711:v1:Inflammation	MGLL:Q99685:OID20711:v1:Inflammation	10	0.0219837	0.0402517	0.584959	PPP	Q99685	Lotta et al.	ornithine	HMDB0000214	ENSG00000074416	MGLL	FALSE
169774	MR-PCA	bioa_014	ornithine	MSRA:Q9UJ68:OID21513:v1:Oncology	MSRA:Q9UJ68:OID21513:v1:Oncology	10	0.0168706	0.0402289	0.674949	PPP	Q9UJ68	Lotta et al.	ornithine	HMDB0000214	ENSG00000175806	MSRA	FALSE
169777	MR-PCA	bioa_014	ornithine	MTR:Q99707:OID30110:v1:Cardiometabolic_II	MTR:Q99707:OID30110:v1:Cardiometabolic_II	10	-0.0554455	0.0408129	0.174295	PPP	Q99707	Lotta et al.	ornithine	HMDB0000214	ENSG00000116984	MTR	FALSE
169778	MR-PCA	bioa_014	ornithine	MVK:Q03426:OID20459:v1:Inflammation	MVK:Q03426:OID20459:v1:Inflammation	10	-0.0176853	0.0406754	0.663715	PPP	Q03426	Lotta et al.	ornithine	HMDB0000214	ENSG00000110921	MVK	FALSE
169781	MR-PCA	bioa_014	ornithine	NADK:O95544:OID20178:v1:Cardiometabolic	NADK:O95544:OID20178:v1:Cardiometabolic	10	-0.0973476	0.0403062	0.0157266	PPP	O95544	Lotta et al.	ornithine	HMDB0000214	ENSG00000008130	NADK	FALSE
169784	MR-PCA	bioa_014	ornithine	NAMPT:P43490:OID21227:v1:Oncology	NAMPT:P43490:OID21227:v1:Oncology	10	-0.100173	0.040785	0.0140445	PPP	P43490	Lotta et al.	ornithine	HMDB0000214	ENSG00000105835	NAMPT	FALSE
169785	MR-PCA	bioa_014	ornithine	NAPRT:Q6XQN6:OID31114:v1:Neurology_II	NAPRT:Q6XQN6:OID31114:v1:Neurology_II	10	-0.00485479	0.0402108	0.903902	PPP	Q6XQN6	Lotta et al.	ornithine	HMDB0000214	ENSG00000147813	NAPRT	FALSE
169786	MR-PCA	bioa_014	ornithine	NARS1:O43776:OID31035:v1:Neurology_II	NARS1:O43776:OID31035:v1:Neurology_II	10	0.0326704	0.0401982	0.416371	PPP	O43776	Lotta et al.	ornithine	HMDB0000214	ENSG00000134440	NARS1	FALSE
169789	MR-PCA	bioa_014	ornithine	NME1:P15531:OID30451:v1:Inflammation_II	NME1:P15531:OID30451:v1:Inflammation_II	10	0.0701597	0.0407397	0.0850429	PPP	P15531	Lotta et al.	ornithine	HMDB0000214	ENSG00000239672	NME1	FALSE
169790	MR-PCA	bioa_014	ornithine	NME3:Q13232:OID20789:v1:Inflammation	NME3:Q13232:OID20789:v1:Inflammation	10	-0.00844255	0.0402902	0.834024	PPP	Q13232	Lotta et al.	ornithine	HMDB0000214	ENSG00000103024	NME3	FALSE
169791	MR-PCA	bioa_014	ornithine	NOS1:P29475:OID20863:v1:Neurology	NOS1:P29475:OID20863:v1:Neurology	10	-0.0498636	0.040776	0.22138	PPP	P29475	Lotta et al.	ornithine	HMDB0000214	ENSG00000089250	NOS1	FALSE
169792	MR-PCA	bioa_014	ornithine	NOS2:P35228:OID30087:v1:Cardiometabolic_II	NOS2:P35228:OID30087:v1:Cardiometabolic_II	10	0.027805	0.0408134	0.495699	PPP	P35228	Lotta et al.	ornithine	HMDB0000214	ENSG00000007171	NOS2	FALSE
169793	MR-PCA	bioa_014	ornithine	NOS3:P29474:OID20834:v1:Neurology	NOS3:P29474:OID20834:v1:Neurology	10	-0.171335	0.0407734	2.64414e-05	PPP	P29474	Lotta et al.	ornithine	HMDB0000214	ENSG00000164867	NOS3	FALSE
169794	MR-PCA	bioa_014	ornithine	NPL:Q9BXD5:OID30329:v1:Cardiometabolic_II	NPL:Q9BXD5:OID30329:v1:Cardiometabolic_II	10	0.00412637	0.0401584	0.91816	PPP	Q9BXD5	Lotta et al.	ornithine	HMDB0000214	ENSG00000135838	NPL	FALSE
169798	MR-PCA	bioa_014	ornithine	OPLAH:O14841:OID30201:v1:Cardiometabolic_II	OPLAH:O14841:OID30201:v1:Cardiometabolic_II	10	-0.0226629	0.0407007	0.577652	PPP	O14841	Lotta et al.	ornithine	HMDB0000214	ENSG00000178814	OPLAH	FALSE
169799	MR-PCA	bioa_014	ornithine	OXCT1:P55809:OID30227:v1:Cardiometabolic_II	OXCT1:P55809:OID30227:v1:Cardiometabolic_II	10	-0.0407864	0.0407009	0.316295	PPP	P55809	Lotta et al.	ornithine	HMDB0000214	ENSG00000083720	OXCT1	FALSE
169803	MR-PCA	bioa_014	ornithine	PAFAH1B3:Q15102:OID30998:v1:Neurology_II	PAFAH1B3:Q15102:OID30998:v1:Neurology_II	10	0.00130862	0.0401989	0.974031	PPP	Q15102	Lotta et al.	ornithine	HMDB0000214	ENSG00000079462	PAFAH1B3	FALSE
169805	MR-PCA	bioa_014	ornithine	PAM:P19021:OID20291:v1:Cardiometabolic	PAM:P19021:OID20291:v1:Cardiometabolic	10	-0.0906354	0.0401832	0.0240986	PPP	P19021	Lotta et al.	ornithine	HMDB0000214	ENSG00000145730	PAM	FALSE
169808	MR-PCA	bioa_014	ornithine	PCYT2:Q99447:OID31519:v1:Oncology_II	PCYT2:Q99447:OID31519:v1:Oncology_II	10	0.0141572	0.0402444	0.725003	PPP	Q99447	Lotta et al.	ornithine	HMDB0000214	ENSG00000185813	PCYT2	FALSE
169811	MR-PCA	bioa_014	ornithine	PHOSPHO1:Q8TCT1:OID20922:v1:Neurology	PHOSPHO1:Q8TCT1:OID20922:v1:Neurology	10	-0.00906452	0.0404616	0.822736	PPP	Q8TCT1	Lotta et al.	ornithine	HMDB0000214	ENSG00000173868	PHOSPHO1	FALSE
169812	MR-PCA	bioa_014	ornithine	PHYKPL:Q8IUZ5:OID30634:v1:Inflammation_II	PHYKPL:Q8IUZ5:OID30634:v1:Inflammation_II	10	-0.0287103	0.0406127	0.479609	PPP	Q8IUZ5	Lotta et al.	ornithine	HMDB0000214	ENSG00000175309	PHYKPL	FALSE
169815	MR-PCA	bioa_014	ornithine	PKLR:P30613:OID20682:v1:Inflammation	PKLR:P30613:OID20682:v1:Inflammation	10	0.0398026	0.0402889	0.323187	PPP	P30613	Lotta et al.	ornithine	HMDB0000214	ENSG00000143627	PKLR	FALSE
169816	MR-PCA	bioa_014	ornithine	PLA2G7:Q13093:OID21105:v1:Neurology	PLA2G7:Q13093:OID21105:v1:Neurology	10	0.0235866	0.0403097	0.558458	PPP	Q13093	Lotta et al.	ornithine	HMDB0000214	ENSG00000146070	PLA2G7	FALSE
169820	MR-PCA	bioa_014	ornithine	PMVK:Q15126:OID20850:v1:Neurology	PMVK:Q15126:OID20850:v1:Neurology	10	0.0165949	0.040812	0.684289	PPP	Q15126	Lotta et al.	ornithine	HMDB0000214	ENSG00000163344	PMVK	FALSE
169823	MR-PCA	bioa_014	ornithine	PPT1:P50897:OID30947:v1:Neurology_II	PPT1:P50897:OID30947:v1:Neurology_II	10	-0.00367907	0.0407172	0.928004	PPP	P50897	Lotta et al.	ornithine	HMDB0000214	ENSG00000131238	PPT1	FALSE
169825	MR-PCA	bioa_014	ornithine	RAB10:P61026:OID30357:v1:Cardiometabolic_II	RAB10:P61026:OID30357:v1:Cardiometabolic_II	10	0.0266245	0.040158	0.507334	PPP	P61026	Lotta et al.	ornithine	HMDB0000214	ENSG00000084733	RAB10	FALSE
169828	MR-PCA	bioa_014	ornithine	RAB27B:O00194:OID30354:v1:Cardiometabolic_II	RAB27B:O00194:OID30354:v1:Cardiometabolic_II	10	0.000864308	0.0401575	0.982828	PPP	O00194	Lotta et al.	ornithine	HMDB0000214	ENSG00000041353	RAB27B	FALSE
169829	MR-PCA	bioa_014	ornithine	RAB2B:Q8WUD1:OID31362:v1:Oncology_II	RAB2B:Q8WUD1:OID31362:v1:Oncology_II	10	0.00815335	0.0402557	0.839496	PPP	Q8WUD1	Lotta et al.	ornithine	HMDB0000214	ENSG00000129472	RAB2B	FALSE
169830	MR-PCA	bioa_014	ornithine	RAB6B:Q9NRW1:OID20817:v1:Neurology	RAB6B:Q9NRW1:OID20817:v1:Neurology	10	0.0243572	0.0407761	0.550279	PPP	Q9NRW1	Lotta et al.	ornithine	HMDB0000214	ENSG00000154917	RAB6B	FALSE
169832	MR-PCA	bioa_014	ornithine	RAC3:P60763:OID30958:v1:Neurology_II	RAC3:P60763:OID30958:v1:Neurology_II	10	0.0730951	0.0407172	0.0726232	PPP	P60763	Lotta et al.	ornithine	HMDB0000214	ENSG00000169750	RAC3	FALSE
169833	MR-PCA	bioa_014	ornithine	RALB:P11234:OID30567:v1:Inflammation_II	RALB:P11234:OID30567:v1:Inflammation_II	10	0.0365915	0.0407397	0.369091	PPP	P11234	Lotta et al.	ornithine	HMDB0000214	ENSG00000144118	RALB	FALSE
169834	MR-PCA	bioa_014	ornithine	RAP1A:P62834:OID30452:v1:Inflammation_II	RAP1A:P62834:OID30452:v1:Inflammation_II	10	0.0475634	0.0407395	0.243008	PPP	P62834	Lotta et al.	ornithine	HMDB0000214	ENSG00000116473	RAP1A	FALSE
169836	MR-PCA	bioa_014	ornithine	RBKS:Q9H477:OID20986:v1:Neurology	RBKS:Q9H477:OID20986:v1:Neurology	10	-0.0283173	0.0407982	0.48763	PPP	Q9H477	Lotta et al.	ornithine	HMDB0000214	ENSG00000171174	RBKS	FALSE
169842	MR-PCA	bioa_014	ornithine	SAT1:P21673:OID30111:v1:Cardiometabolic_II	SAT1:P21673:OID30111:v1:Cardiometabolic_II	10	0.018783	0.0408125	0.645353	PPP	P21673	Lotta et al.	ornithine	HMDB0000214	ENSG00000130066	SAT1	FALSE
169844	MR-PCA	bioa_014	ornithine	SAT2:Q96F10:OID31306:v1:Oncology_II	SAT2:Q96F10:OID31306:v1:Oncology_II	10	0.0220569	0.0405222	0.586224	PPP	Q96F10	Lotta et al.	ornithine	HMDB0000214	ENSG00000141504	SAT2	FALSE
169845	MR-PCA	bioa_014	ornithine	SCLY:Q96I15:OID21425:v1:Oncology	SCLY:Q96I15:OID21425:v1:Oncology	10	-0.0548717	0.0402144	0.172417	PPP	Q96I15	Lotta et al.	ornithine	HMDB0000214	ENSG00000132330	SCLY	FALSE
169846	MR-PCA	bioa_014	ornithine	SDHB:P21912:OID31436:v1:Oncology_II	SDHB:P21912:OID31436:v1:Oncology_II	10	-0.13973	0.0402447	0.000516572	PPP	P21912	Lotta et al.	ornithine	HMDB0000214	ENSG00000117118	SDHB	FALSE
169850	MR-PCA	bioa_014	ornithine	SETMAR:Q53H47:OID20948:v1:Neurology	SETMAR:Q53H47:OID20948:v1:Neurology	10	-0.140879	0.040539	0.00051059	PPP	Q53H47	Lotta et al.	ornithine	HMDB0000214	ENSG00000170364	SETMAR	FALSE
169851	MR-PCA	bioa_014	ornithine	SHMT1:P34896:OID20714:v1:Inflammation	SHMT1:P34896:OID20714:v1:Inflammation	10	-0.00476065	0.0402519	0.905853	PPP	P34896	Lotta et al.	ornithine	HMDB0000214	ENSG00000176974	SHMT1	FALSE
169852	MR-PCA	bioa_014	ornithine	SIRT1:Q96EB6:OID30439:v1:Inflammation_II	SIRT1:Q96EB6:OID30439:v1:Inflammation_II	10	0.0210077	0.0407393	0.60609	PPP	Q96EB6	Lotta et al.	ornithine	HMDB0000214	ENSG00000096717	SIRT1	FALSE
169854	MR-PCA	bioa_014	ornithine	SIRT2:Q8IXJ6:OID21375:v1:Oncology	SIRT2:Q8IXJ6:OID21375:v1:Oncology	10	0.0424136	0.0404017	0.293811	PPP	Q8IXJ6	Lotta et al.	ornithine	HMDB0000214	ENSG00000068903	SIRT2	FALSE
169857	MR-PCA	bioa_014	ornithine	SLC16A1:P53985:OID20799:v1:Neurology	SLC16A1:P53985:OID20799:v1:Neurology	10	0.10325	0.0407716	0.0113283	PPP	P53985	Lotta et al.	ornithine	HMDB0000214	ENSG00000155380	SLC16A1	FALSE
169858	MR-PCA	bioa_014	ornithine	SLC1A4:P43007:OID30926:v1:Neurology_II	SLC1A4:P43007:OID30926:v1:Neurology_II	10	-0.0168465	0.0407171	0.679061	PPP	P43007	Lotta et al.	ornithine	HMDB0000214	ENSG00000115902	SLC1A4	FALSE
169861	MR-PCA	bioa_014	ornithine	SMPD3:Q9NY59:OID30477:v1:Inflammation_II	SMPD3:Q9NY59:OID30477:v1:Inflammation_II	10	0.0792068	0.0407388	0.0518641	PPP	Q9NY59	Lotta et al.	ornithine	HMDB0000214	ENSG00000103056	SMPD3	FALSE
169862	MR-PCA	bioa_014	ornithine	SMS:P52788:OID30853:v1:Neurology_II	SMS:P52788:OID30853:v1:Neurology_II	10	-0.0336932	0.0408097	0.409021	PPP	P52788	Lotta et al.	ornithine	HMDB0000214	ENSG00000102172	SMS	FALSE
169866	MR-PCA	bioa_014	ornithine	SPTLC1:O15269:OID31086:v1:Neurology_II	SPTLC1:O15269:OID31086:v1:Neurology_II	10	0.0298675	0.0402107	0.457617	PPP	O15269	Lotta et al.	ornithine	HMDB0000214	ENSG00000090054	SPTLC1	FALSE
169868	MR-PCA	bioa_014	ornithine	SULT1A1:P50225:OID21031:v1:Neurology	SULT1A1:P50225:OID21031:v1:Neurology	10	0.0267905	0.0401457	0.50456	PPP	P50225	Lotta et al.	ornithine	HMDB0000214	ENSG00000196502	SULT1A1	FALSE
169870	MR-PCA	bioa_014	ornithine	SUOX:P51687:OID31031:v1:Neurology_II	SUOX:P51687:OID31031:v1:Neurology_II	10	-0.0335302	0.0401988	0.404219	PPP	P51687	Lotta et al.	ornithine	HMDB0000214	ENSG00000139531	SUOX	FALSE
169871	MR-PCA	bioa_014	ornithine	TARS1:P26639:OID31343:v1:Oncology_II	TARS1:P26639:OID31343:v1:Oncology_II	10	0.014224	0.0402563	0.723835	PPP	P26639	Lotta et al.	ornithine	HMDB0000214	ENSG00000113407	TARS	FALSE
169872	MR-PCA	bioa_014	ornithine	TDO2:P48775:OID30910:v1:Neurology_II	TDO2:P48775:OID30910:v1:Neurology_II	10	-0.0635218	0.0407175	0.118746	PPP	P48775	Lotta et al.	ornithine	HMDB0000214	ENSG00000151790	TDO2	FALSE
169873	MR-PCA	bioa_014	ornithine	THTPA:Q9BU02:OID31375:v1:Oncology_II	THTPA:Q9BU02:OID31375:v1:Oncology_II	10	0.0100991	0.0402961	0.802106	PPP	Q9BU02	Lotta et al.	ornithine	HMDB0000214	ENSG00000259431	THTPA	FALSE
169875	MR-PCA	bioa_014	ornithine	TIGAR:Q9NQ88:OID20894:v1:Neurology	TIGAR:Q9NQ88:OID20894:v1:Neurology	10	-0.0652754	0.0408137	0.109742	PPP	Q9NQ88	Lotta et al.	ornithine	HMDB0000214	ENSG00000078237	TIGAR	FALSE
169877	MR-PCA	bioa_014	ornithine	TK1:P04183:OID31294:v1:Oncology_II	TK1:P04183:OID31294:v1:Oncology_II	10	-0.0670244	0.0405221	0.0981232	PPP	P04183	Lotta et al.	ornithine	HMDB0000214	ENSG00000167900	TK1	FALSE
169879	MR-PCA	bioa_014	ornithine	TPK1:Q9H3S4:OID30338:v1:Cardiometabolic_II	TPK1:Q9H3S4:OID30338:v1:Cardiometabolic_II	10	-0.0205687	0.0401587	0.608522	PPP	Q9H3S4	Lotta et al.	ornithine	HMDB0000214	ENSG00000196511	TPK1	FALSE
169880	MR-PCA	bioa_014	ornithine	TREH:O43280:OID30388:v1:Cardiometabolic_II	TREH:O43280:OID30388:v1:Cardiometabolic_II	10	-0.177204	0.0401668	1.02554e-05	PPP	O43280	Lotta et al.	ornithine	HMDB0000214	ENSG00000118094	TREH	FALSE
169881	MR-PCA	bioa_014	ornithine	TYMP:P19971:OID20234:v1:Cardiometabolic	TYMP:P19971:OID20234:v1:Cardiometabolic	10	-0.0235387	0.0404565	0.560682	PPP	P19971	Lotta et al.	ornithine	HMDB0000214	ENSG00000025708	TYMP	FALSE
169883	MR-PCA	bioa_014	ornithine	UPB1:Q9UBR1:OID30352:v1:Cardiometabolic_II	UPB1:Q9UBR1:OID30352:v1:Cardiometabolic_II	10	-0.0612765	0.0401586	0.127044	PPP	Q9UBR1	Lotta et al.	ornithine	HMDB0000214	ENSG00000100024	UPB1	FALSE
169885	MR-PCA	bioa_014	ornithine	VNN1:O95497:OID30711:v1:Inflammation_II	VNN1:O95497:OID30711:v1:Inflammation_II	10	-0.0511382	0.0401325	0.20258	PPP	O95497	Lotta et al.	ornithine	HMDB0000214	ENSG00000112299	VNN1	FALSE
169886	MR-PCA	bioa_014	ornithine	VNN2:O95498:OID21310:v1:Oncology	VNN2:O95498:OID21310:v1:Oncology	10	-0.0429814	0.0404018	0.287398	PPP	O95498	Lotta et al.	ornithine	HMDB0000214	ENSG00000112303	VNN2	FALSE
169887	MR-PCA	bioa_014	ornithine	WARS:P23381:OID21084:v1:Neurology	WARS:P23381:OID21084:v1:Neurology	10	-0.107105	0.0403096	0.00788271	PPP	P23381	Lotta et al.	ornithine	HMDB0000214	ENSG00000140105	WARS	FALSE
169888	MR-PCA	bioa_014	ornithine	YARS1:P54577:OID31494:v1:Oncology_II	YARS1:P54577:OID31494:v1:Oncology_II	10	0.0111619	0.0402442	0.781509	PPP	P54577	Lotta et al.	ornithine	HMDB0000214	ENSG00000134684	YARS	FALSE
169889	MR-PCA	bioa_015	phenylethylamine	10024_44_HOGA1_HOGA1	10024_44_HOGA1_HOGA1	2	0.00747456	0.0352587	0.832114	DeCODE	Q86XE5	Lotta et al.	phenylethylamine	HMDB0012275	ENSG00000241935	HOGA1	FALSE
169890	MR-PCA	bioa_015	phenylethylamine	10086_39_CBS_CBS	10086_39_CBS_CBS	2	0.0463512	0.0352075	0.188001	DeCODE	P35520	Lotta et al.	phenylethylamine	HMDB0012275	ENSG00000160200	CBS	FALSE
169891	MR-PCA	bioa_015	phenylethylamine	10531_18_NRAS_RASN	10531_18_NRAS_RASN	2	-0.0545111	0.0351969	0.121442	DeCODE	P01111	Lotta et al.	phenylethylamine	HMDB0012275	ENSG00000213281	NRAS	FALSE
169892	MR-PCA	bioa_015	phenylethylamine	10612_18_PLOD3_PLOD3	10612_18_PLOD3_PLOD3	2	0.0113477	0.0352223	0.747321	DeCODE	O60568	Lotta et al.	phenylethylamine	HMDB0012275	ENSG00000106397	PLOD3	FALSE
169893	MR-PCA	bioa_015	phenylethylamine	11098_1_PDXK_PDXK	11098_1_PDXK_PDXK	2	-0.0210094	0.0351717	0.550281	DeCODE	O00764	Lotta et al.	phenylethylamine	HMDB0012275	ENSG00000160209	PDXK	FALSE
169894	MR-PCA	bioa_015	phenylethylamine	11241_8_ASL_ARLY	11241_8_ASL_ARLY	2	-0.0678498	0.03522	0.0540471	DeCODE	P04424	Lotta et al.	phenylethylamine	HMDB0012275	ENSG00000126522	ASL	FALSE
169895	MR-PCA	bioa_015	phenylethylamine	11247_20_NAGS_NAGS	11247_20_NAGS_NAGS	2	0.0214929	0.035198	0.541446	DeCODE	Q8N159	Lotta et al.	phenylethylamine	HMDB0012275	ENSG00000161653	NAGS	FALSE
169896	MR-PCA	bioa_015	phenylethylamine	11280_6_GAD1_DCE1	11280_6_GAD1_DCE1	2	0.0262105	0.0351853	0.456315	DeCODE	Q99259	Lotta et al.	phenylethylamine	HMDB0012275	ENSG00000128683	GAD1	FALSE
169897	MR-PCA	bioa_015	phenylethylamine	11348_132_P4HA2_P4HA2	11348_132_P4HA2_P4HA2	2	0.0211316	0.0351923	0.548199	DeCODE	O15460	Lotta et al.	phenylethylamine	HMDB0012275	ENSG00000072682	P4HA2	FALSE
169898	MR-PCA	bioa_015	phenylethylamine	11361_73_TYMP_TP	11361_73_TYMP_TP	2	0.030485	0.0351858	0.38627	DeCODE	P19971	Lotta et al.	phenylethylamine	HMDB0012275	ENSG00000025708	TYMP	FALSE
169899	MR-PCA	bioa_015	phenylethylamine	11368_32_AK2_KAD2	11368_32_AK2_KAD2	2	0.00798073	0.035196	0.820617	DeCODE	P54819	Lotta et al.	phenylethylamine	HMDB0012275	ENSG00000004455	AK2	FALSE
169900	MR-PCA	bioa_015	phenylethylamine	11377_19_ADH7_ADH7	11377_19_ADH7_ADH7	2	-0.0256453	0.0351869	0.466106	DeCODE	P40394	Lotta et al.	phenylethylamine	HMDB0012275	ENSG00000196344	ADH7	FALSE
169901	MR-PCA	bioa_015	phenylethylamine	11381_56_PRPS1_PRPS1	11381_56_PRPS1_PRPS1	2	-0.00426861	0.0351976	0.903473	DeCODE	P60891	Lotta et al.	phenylethylamine	HMDB0012275	ENSG00000147224	PRPS1	FALSE
169902	MR-PCA	bioa_015	phenylethylamine	11382_5_BLVRA_BIEA	11382_5_BLVRA_BIEA	2	-0.0179034	0.0351647	0.610661	DeCODE	P53004	Lotta et al.	phenylethylamine	HMDB0012275	ENSG00000106605	BLVRA	FALSE
169903	MR-PCA	bioa_015	phenylethylamine	11391_69_MVK_MVK	11391_69_MVK_MVK	2	0.0264421	0.0352051	0.452601	DeCODE	Q03426	Lotta et al.	phenylethylamine	HMDB0012275	ENSG00000110921	MVK	FALSE
169904	MR-PCA	bioa_015	phenylethylamine	11402_17_KMT2C_KMT2C	11402_17_KMT2C_KMT2C	2	0.046747	0.0353051	0.185475	DeCODE	Q8NEZ4	Lotta et al.	phenylethylamine	HMDB0012275	ENSG00000055609	KMT2C	FALSE
169905	MR-PCA	bioa_015	phenylethylamine	11424_4_FAH_FAAA	11424_4_FAH_FAAA	2	-0.00797447	0.0352275	0.820913	DeCODE	P16930	Lotta et al.	phenylethylamine	HMDB0012275	ENSG00000103876	FAH	FALSE
169906	MR-PCA	bioa_015	phenylethylamine	11441_11_PYGL_PYGL	11441_11_PYGL_PYGL	2	-0.0212019	0.0351896	0.546838	DeCODE	P06737	Lotta et al.	phenylethylamine	HMDB0012275	ENSG00000100504	PYGL	FALSE
169907	MR-PCA	bioa_015	phenylethylamine	11448_34_GALK1_GALK1	11448_34_GALK1_GALK1	2	-0.02106	0.0352008	0.549652	DeCODE	P51570	Lotta et al.	phenylethylamine	HMDB0012275	ENSG00000108479	GALK1	FALSE
169908	MR-PCA	bioa_015	phenylethylamine	11572_4_DNM2_DYN2	11572_4_DNM2_DYN2	2	-0.0172205	0.0351553	0.624246	DeCODE	P50570	Lotta et al.	phenylethylamine	HMDB0012275	ENSG00000079805	DNM2	FALSE
169909	MR-PCA	bioa_015	phenylethylamine	11645_9_P4HA1_P4HA1	11645_9_P4HA1_P4HA1	2	0.0228571	0.0351916	0.516013	DeCODE	P13674	Lotta et al.	phenylethylamine	HMDB0012275	ENSG00000122884	P4HA1	FALSE
169910	MR-PCA	bioa_015	phenylethylamine	11653_69_SLC6A9_SC6A9	11653_69_SLC6A9_SC6A9	2	-0.0142456	0.0351924	0.68563	DeCODE	P48067	Lotta et al.	phenylethylamine	HMDB0012275	ENSG00000196517	SLC6A9	FALSE
169911	MR-PCA	bioa_015	phenylethylamine	11709_29_CPT1B_CPT1B	11709_29_CPT1B_CPT1B	2	0.0105361	0.0351264	0.764216	DeCODE	Q92523	Lotta et al.	phenylethylamine	HMDB0012275	ENSG00000205560	CPT1B	FALSE
169912	MR-PCA	bioa_015	phenylethylamine	12018_84_TPK1_TPK1	12018_84_TPK1_TPK1	2	0.00609133	0.0355587	0.863985	DeCODE	Q9H3S4	Lotta et al.	phenylethylamine	HMDB0012275	ENSG00000196511	TPK1	FALSE
169913	MR-PCA	bioa_015	phenylethylamine	12334_25_SHMT1_cSHMT	12334_25_SHMT1_cSHMT	2	0.0316038	0.0351894	0.369129	DeCODE	P34896	Lotta et al.	phenylethylamine	HMDB0012275	ENSG00000176974	SHMT1	FALSE
169914	MR-PCA	bioa_015	phenylethylamine	12340_17_AARS_SYAC	12340_17_AARS_SYAC	2	0.00194544	0.0352019	0.955927	DeCODE	P49588	Lotta et al.	phenylethylamine	HMDB0012275	ENSG00000090861	AARS	FALSE
169915	MR-PCA	bioa_015	phenylethylamine	12348_46_SARS2_SYSM	12348_46_SARS2_SYSM	2	0.022488	0.0352357	0.523333	DeCODE	Q9NP81	Lotta et al.	phenylethylamine	HMDB0012275	ENSG00000104835	SARS2	FALSE
169916	MR-PCA	bioa_015	phenylethylamine	12374_8_PAFAH1B3_PA1B3	12374_8_PAFAH1B3_PA1B3	2	-0.0425435	0.0351648	0.226344	DeCODE	Q15102	Lotta et al.	phenylethylamine	HMDB0012275	ENSG00000079462	PAFAH1B3	FALSE
169917	MR-PCA	bioa_015	phenylethylamine	12395_86_DARS2_SYDM	12395_86_DARS2_SYDM	2	0.0236055	0.0351701	0.502105	DeCODE	Q6PI48	Lotta et al.	phenylethylamine	HMDB0012275	ENSG00000117593	DARS2	FALSE
169918	MR-PCA	bioa_015	phenylethylamine	12422_143_ALOX15B_LX15B	12422_143_ALOX15B_LX15B	2	-0.0332911	0.0352211	0.344556	DeCODE	O15296	Lotta et al.	phenylethylamine	HMDB0012275	ENSG00000179593	ALOX15B	FALSE
169919	MR-PCA	bioa_015	phenylethylamine	12425_104_ARF6_ARF6	12425_104_ARF6_ARF6	2	-0.00598685	0.035241	0.865102	DeCODE	P62330	Lotta et al.	phenylethylamine	HMDB0012275	ENSG00000165527	ARF6	FALSE
169920	MR-PCA	bioa_015	phenylethylamine	12428_2_LYPLAL1_LYPL1	12428_2_LYPLAL1_LYPL1	2	0.0111496	0.0351882	0.751353	DeCODE	Q5VWZ2	Lotta et al.	phenylethylamine	HMDB0012275	ENSG00000143353	LYPLAL1	FALSE
169921	MR-PCA	bioa_015	phenylethylamine	12450_42_PMVK_PMVK	12450_42_PMVK_PMVK	2	-0.0139342	0.0352014	0.692222	DeCODE	Q15126	Lotta et al.	phenylethylamine	HMDB0012275	ENSG00000163344	PMVK	FALSE
169922	MR-PCA	bioa_015	phenylethylamine	12462_20_SETMAR_SETMR	12462_20_SETMAR_SETMR	2	0.0811298	0.0351796	0.0211015	DeCODE	Q53H47	Lotta et al.	phenylethylamine	HMDB0012275	ENSG00000170364	SETMAR	FALSE
169923	MR-PCA	bioa_015	phenylethylamine	12476_50_TIGAR_TIGAR	12476_50_TIGAR_TIGAR	2	0.0186508	0.0354398	0.598703	DeCODE	Q9NQ88	Lotta et al.	phenylethylamine	HMDB0012275	ENSG00000078237	TIGAR	FALSE
169924	MR-PCA	bioa_015	phenylethylamine	12507_16_ITPKC_IP3KC	12507_16_ITPKC_IP3KC	2	0.0251432	0.0352925	0.476204	DeCODE	Q96DU7	Lotta et al.	phenylethylamine	HMDB0012275	ENSG00000086544	ITPKC	FALSE
169925	MR-PCA	bioa_015	phenylethylamine	12515_45_UCK2_UCK2	12515_45_UCK2_UCK2	2	0.0247564	0.0352022	0.481891	DeCODE	Q9BZX2	Lotta et al.	phenylethylamine	HMDB0012275	ENSG00000143179	UCK2	FALSE
169926	MR-PCA	bioa_015	phenylethylamine	12524_18_SAT2_SAT2	12524_18_SAT2_SAT2	2	0.018332	0.0351121	0.601601	DeCODE	Q96F10	Lotta et al.	phenylethylamine	HMDB0012275	ENSG00000141504	SAT2	FALSE
169927	MR-PCA	bioa_015	phenylethylamine	12581_39_IMPA2_IMPA2	12581_39_IMPA2_IMPA2	2	0.0178402	0.0352278	0.612559	DeCODE	O14732	Lotta et al.	phenylethylamine	HMDB0012275	ENSG00000141401	IMPA2	FALSE
169928	MR-PCA	bioa_015	phenylethylamine	12632_14_NAT1_ARY1	12632_14_NAT1_ARY1	2	0.00908261	0.0352071	0.796425	DeCODE	P18440	Lotta et al.	phenylethylamine	HMDB0012275	ENSG00000171428	NAT1	FALSE
169929	MR-PCA	bioa_015	phenylethylamine	12636_113_SMYD2_SMYD2	12636_113_SMYD2_SMYD2	2	0.0294278	0.035189	0.402998	DeCODE	Q9NRG4	Lotta et al.	phenylethylamine	HMDB0012275	ENSG00000143499	SMYD2	FALSE
169930	MR-PCA	bioa_015	phenylethylamine	12637_7_CRAT_CACP	12637_7_CRAT_CACP	2	0.0118037	0.0353248	0.738268	DeCODE	P43155	Lotta et al.	phenylethylamine	HMDB0012275	ENSG00000095321	CRAT	FALSE
169931	MR-PCA	bioa_015	phenylethylamine	12641_3_INPP5B_I5P2	12641_3_INPP5B_I5P2	2	-0.0120436	0.0352452	0.732571	DeCODE	P32019	Lotta et al.	phenylethylamine	HMDB0012275	ENSG00000204084	INPP5B	FALSE
169932	MR-PCA	bioa_015	phenylethylamine	12644_63_ADSS_PURA2	12644_63_ADSS_PURA2	2	-0.0117357	0.035169	0.738611	DeCODE	P30520	Lotta et al.	phenylethylamine	HMDB0012275	ENSG00000035687	ADSS	FALSE
169933	MR-PCA	bioa_015	phenylethylamine	12647_52_SETD2_SETD2	12647_52_SETD2_SETD2	2	0.00931513	0.0351734	0.791137	DeCODE	Q9BYW2	Lotta et al.	phenylethylamine	HMDB0012275	ENSG00000181555	SETD2	FALSE
169934	MR-PCA	bioa_015	phenylethylamine	12658_72_PANK3_PANK3	12658_72_PANK3_PANK3	2	-0.00335143	0.0351964	0.92414	DeCODE	Q9H999	Lotta et al.	phenylethylamine	HMDB0012275	ENSG00000120137	PANK3	FALSE
169935	MR-PCA	bioa_015	phenylethylamine	12667_2_GDA_GUAD	12667_2_GDA_GUAD	2	-0.0140117	0.0351969	0.69056	DeCODE	Q9Y2T3	Lotta et al.	phenylethylamine	HMDB0012275	ENSG00000119125	GDA	FALSE
169936	MR-PCA	bioa_015	phenylethylamine	12675_14_DARS_SYDC	12675_14_DARS_SYDC	2	-0.0160666	0.0352677	0.648706	DeCODE	P14868	Lotta et al.	phenylethylamine	HMDB0012275	ENSG00000115866	DARS	FALSE
169937	MR-PCA	bioa_015	phenylethylamine	12686_15_MPST_THTM	12686_15_MPST_THTM	2	-0.00360904	0.0351833	0.918298	DeCODE	P25325	Lotta et al.	phenylethylamine	HMDB0012275	ENSG00000128309	MPST	FALSE
169938	MR-PCA	bioa_015	phenylethylamine	12691_44_SHMT2_GLYM	12691_44_SHMT2_GLYM	2	0.0129416	0.0351036	0.712374	DeCODE	P34897	Lotta et al.	phenylethylamine	HMDB0012275	ENSG00000182199	SHMT2	FALSE
169939	MR-PCA	bioa_015	phenylethylamine	12692_56_DOT1L_DOT1L	12692_56_DOT1L_DOT1L	2	0.0223	0.0352513	0.526996	DeCODE	Q8TEK3	Lotta et al.	phenylethylamine	HMDB0012275	ENSG00000104885	DOT1L	FALSE
169940	MR-PCA	bioa_015	phenylethylamine	12697_30_PIP4K2A_PI42A	12697_30_PIP4K2A_PI42A	2	0.010943	0.0353215	0.756705	DeCODE	P48426	Lotta et al.	phenylethylamine	HMDB0012275	ENSG00000150867	PIP4K2A	FALSE
169941	MR-PCA	bioa_015	phenylethylamine	12700_9_ACLY_ACLY	12700_9_ACLY_ACLY	2	0.0236026	0.0352102	0.502646	DeCODE	P53396	Lotta et al.	phenylethylamine	HMDB0012275	ENSG00000131473	ACLY	FALSE
169942	MR-PCA	bioa_015	phenylethylamine	12786_61_GPCPD1_GDE5	12786_61_GPCPD1_GDE5	2	0.0103004	0.0352084	0.769862	DeCODE	Q9NPB8	Lotta et al.	phenylethylamine	HMDB0012275	ENSG00000125772	GPCPD1	FALSE
169943	MR-PCA	bioa_015	phenylethylamine	12812_25_ACYP2_ACYP2	12812_25_ACYP2_ACYP2	2	0.00944455	0.0352651	0.788841	DeCODE	P14621	Lotta et al.	phenylethylamine	HMDB0012275	ENSG00000170634	ACYP2	FALSE
169944	MR-PCA	bioa_015	phenylethylamine	12815_9_IARS_SYIC	12815_9_IARS_SYIC	2	0.0226964	0.0352041	0.519116	DeCODE	P41252	Lotta et al.	phenylethylamine	HMDB0012275	ENSG00000196305	IARS	FALSE
169945	MR-PCA	bioa_015	phenylethylamine	12818_159_SLC14A2_UT2	12818_159_SLC14A2_UT2	2	0.0108367	0.0352209	0.758327	DeCODE	Q15849	Lotta et al.	phenylethylamine	HMDB0012275	ENSG00000132874	SLC14A2	FALSE
169946	MR-PCA	bioa_015	phenylethylamine	12881_17_RDH16_RDH16	12881_17_RDH16_RDH16	2	0.00949426	0.0351874	0.787299	DeCODE	O75452	Lotta et al.	phenylethylamine	HMDB0012275	ENSG00000139547	RDH16	FALSE
169947	MR-PCA	bioa_015	phenylethylamine	12895_28_DGKB_DGKB	12895_28_DGKB_DGKB	2	0.0362655	0.0352421	0.303461	DeCODE	Q9Y6T7	Lotta et al.	phenylethylamine	HMDB0012275	ENSG00000136267	DGKB	FALSE
169948	MR-PCA	bioa_015	phenylethylamine	12960_9_GCK_HXK4	12960_9_GCK_HXK4	2	0.0181145	0.0351803	0.606619	DeCODE	P35557	Lotta et al.	phenylethylamine	HMDB0012275	ENSG00000106633	GCK	FALSE
169949	MR-PCA	bioa_015	phenylethylamine	13059_33_RFK_RIFK	13059_33_RFK_RIFK	2	-0.0163387	0.0351784	0.642324	DeCODE	Q969G6	Lotta et al.	phenylethylamine	HMDB0012275	ENSG00000135002	RFK	FALSE
169950	MR-PCA	bioa_015	phenylethylamine	13083_18_VARS_SYVC	13083_18_VARS_SYVC	2	-0.0206399	0.0351859	0.557475	DeCODE	P26640	Lotta et al.	phenylethylamine	HMDB0012275	ENSG00000204394	VARS1	FALSE
169951	MR-PCA	bioa_015	phenylethylamine	13130_150_HK2_HXK2	13130_150_HK2_HXK2	2	0.00283148	0.0351983	0.935884	DeCODE	P52789	Lotta et al.	phenylethylamine	HMDB0012275	ENSG00000159399	HK2	FALSE
169952	MR-PCA	bioa_015	phenylethylamine	13131_5_HK1_HXK1	13131_5_HK1_HXK1	2	0.00135176	0.0352081	0.969374	DeCODE	P19367	Lotta et al.	phenylethylamine	HMDB0012275	ENSG00000156515	HK1	FALSE
169953	MR-PCA	bioa_015	phenylethylamine	13430_50_SLC14A1_UT1	13430_50_SLC14A1_UT1	2	0.0224288	0.035202	0.524031	DeCODE	Q13336	Lotta et al.	phenylethylamine	HMDB0012275	ENSG00000141469	SLC14A1	FALSE
169954	MR-PCA	bioa_015	phenylethylamine	13473_55_ITPKA_IP3KA	13473_55_ITPKA_IP3KA	2	0.0279342	0.0352132	0.427611	DeCODE	P23677	Lotta et al.	phenylethylamine	HMDB0012275	ENSG00000137825	ITPKA	FALSE
169955	MR-PCA	bioa_015	phenylethylamine	13494_6_CERS5_CERS5	13494_6_CERS5_CERS5	2	0.0278546	0.0353163	0.430276	DeCODE	Q8N5B7	Lotta et al.	phenylethylamine	HMDB0012275	ENSG00000139624	CERS5	FALSE
169956	MR-PCA	bioa_015	phenylethylamine	13498_1_MIOX_MIOX	13498_1_MIOX_MIOX	2	0.00912908	0.0351342	0.794991	DeCODE	Q9UGB7	Lotta et al.	phenylethylamine	HMDB0012275	ENSG00000100253	MIOX	FALSE
169957	MR-PCA	bioa_015	phenylethylamine	13595_20_THTPA_THTPA	13595_20_THTPA_THTPA	2	-0.020699	0.0350957	0.555335	DeCODE	Q9BU02	Lotta et al.	phenylethylamine	HMDB0012275	ENSG00000259431	THTPA	FALSE
169958	MR-PCA	bioa_015	phenylethylamine	13596_3_RAB27B_RB27B	13596_3_RAB27B_RB27B	2	0.0291061	0.0351811	0.408054	DeCODE	O00194	Lotta et al.	phenylethylamine	HMDB0012275	ENSG00000041353	RAB27B	FALSE
169959	MR-PCA	bioa_015	phenylethylamine	13623_4_MLL2_MLL2	13623_4_MLL2_MLL2	2	-0.000874895	0.0352131	0.980178	DeCODE	O14686	Lotta et al.	phenylethylamine	HMDB0012275	ENSG00000167548	KMT2D	FALSE
169960	MR-PCA	bioa_015	phenylethylamine	13624_17_NADK_NADK	13624_17_NADK_NADK	2	0.0127835	0.0354527	0.718414	DeCODE	O95544	Lotta et al.	phenylethylamine	HMDB0012275	ENSG00000008130	NADK	FALSE
169961	MR-PCA	bioa_015	phenylethylamine	13689_2_ODC1_Ornithine_decarboxylase	13689_2_ODC1_Ornithine_decarboxylase	2	-0.00589903	0.0351728	0.866807	DeCODE	P11926	Lotta et al.	phenylethylamine	HMDB0012275	ENSG00000115758	ODC1	FALSE
169962	MR-PCA	bioa_015	phenylethylamine	13936_24_PGK2_PGK2	13936_24_PGK2_PGK2	2	0.0616505	0.0352005	0.0798753	DeCODE	P07205	Lotta et al.	phenylethylamine	HMDB0012275	ENSG00000170950	PGK2	FALSE
169963	MR-PCA	bioa_015	phenylethylamine	13941_82_FARS2_SYFM	13941_82_FARS2_SYFM	2	0.0234915	0.0351884	0.504394	DeCODE	O95363	Lotta et al.	phenylethylamine	HMDB0012275	ENSG00000145982	FARS2	FALSE
169964	MR-PCA	bioa_015	phenylethylamine	13947_371_NUDT12_NUD12	13947_371_NUDT12_NUD12	2	-0.0204864	0.0351929	0.560487	DeCODE	Q9BQG2	Lotta et al.	phenylethylamine	HMDB0012275	ENSG00000112874	NUDT12	FALSE
169965	MR-PCA	bioa_015	phenylethylamine	13990_1_PC_pyruvate_carboxylase	13990_1_PC_pyruvate_carboxylase	2	0.0232691	0.0351752	0.508279	DeCODE	P11498	Lotta et al.	phenylethylamine	HMDB0012275	ENSG00000173599	PC	FALSE
169966	MR-PCA	bioa_015	phenylethylamine	13998_26_ADSSL1_PURA1	13998_26_ADSSL1_PURA1	2	-0.0139116	0.0351974	0.692663	DeCODE	Q8N142	Lotta et al.	phenylethylamine	HMDB0012275	ENSG00000185100	ADSSL1	FALSE
169967	MR-PCA	bioa_015	phenylethylamine	14006_36_GNMT_GNMT	14006_36_GNMT_GNMT	2	0.00852495	0.0351975	0.808623	DeCODE	Q14749	Lotta et al.	phenylethylamine	HMDB0012275	ENSG00000124713	GNMT	FALSE
169968	MR-PCA	bioa_015	phenylethylamine	14048_7_IL1RAP_IL_1_R_AcP	14048_7_IL1RAP_IL_1_R_AcP	2	-0.00860064	0.0352158	0.807056	DeCODE	Q9NPH3	Lotta et al.	phenylethylamine	HMDB0012275	ENSG00000196083	IL1RAP	FALSE
169969	MR-PCA	bioa_015	phenylethylamine	14079_14_IL18R1_IL_18_Ra	14079_14_IL18R1_IL_18_Ra	1	-0.0384289	0.0427889	0.369129	DeCODE	Q13478	Lotta et al.	phenylethylamine	HMDB0012275	ENSG00000115604	IL18R1	FALSE
169970	MR-PCA	bioa_015	phenylethylamine	14083_25_SEPHS1_SPS1	14083_25_SEPHS1_SPS1	2	-0.000638043	0.0351485	0.985517	DeCODE	P49903	Lotta et al.	phenylethylamine	HMDB0012275	ENSG00000086475	SEPHS1	FALSE
169971	MR-PCA	bioa_015	phenylethylamine	14098_28_CARS_SYCC	14098_28_CARS_SYCC	2	-0.0200784	0.0351863	0.568249	DeCODE	P49589	Lotta et al.	phenylethylamine	HMDB0012275	ENSG00000110619	CARS	FALSE
169972	MR-PCA	bioa_015	phenylethylamine	14226_120_BHMT2_BHMT2	14226_120_BHMT2_BHMT2	2	0.0126247	0.0352312	0.72009	DeCODE	Q9H2M3	Lotta et al.	phenylethylamine	HMDB0012275	ENSG00000132840	BHMT2	FALSE
169973	MR-PCA	bioa_015	phenylethylamine	14271_23_RAB6B_RAB6B	14271_23_RAB6B_RAB6B	2	0.0365652	0.0351988	0.298888	DeCODE	Q9NRW1	Lotta et al.	phenylethylamine	HMDB0012275	ENSG00000154917	RAB6B	FALSE
169974	MR-PCA	bioa_015	phenylethylamine	14287_6_RAB5C_RAB5C	14287_6_RAB5C_RAB5C	2	0.00812197	0.0351026	0.817021	DeCODE	P51148	Lotta et al.	phenylethylamine	HMDB0012275	ENSG00000108774	RAB5C	FALSE
169975	MR-PCA	bioa_015	phenylethylamine	14332_3_RALA_RALA	14332_3_RALA_RALA	2	-0.00123224	0.0351959	0.972071	DeCODE	P11233	Lotta et al.	phenylethylamine	HMDB0012275	ENSG00000006451	RALA	FALSE
169976	MR-PCA	bioa_015	phenylethylamine	15414_316_LDHA_LDHA	15414_316_LDHA_LDHA	2	-0.0452592	0.03522	0.198777	DeCODE	P00338	Lotta et al.	phenylethylamine	HMDB0012275	ENSG00000134333	LDHA	FALSE
169977	MR-PCA	bioa_015	phenylethylamine	15426_5_NEU1_NEUR1	15426_5_NEU1_NEUR1	2	0.0194716	0.035196	0.580104	DeCODE	Q99519	Lotta et al.	phenylethylamine	HMDB0012275	ENSG00000204386	NEU1	FALSE
169978	MR-PCA	bioa_015	phenylethylamine	15431_31_OTC_OTCase	15431_31_OTC_OTCase	2	-0.017974	0.035185	0.60946	DeCODE	P00480	Lotta et al.	phenylethylamine	HMDB0012275	ENSG00000036473	OTC	FALSE
169979	MR-PCA	bioa_015	phenylethylamine	15435_4_PNP_PNP	15435_4_PNP_PNP	2	-0.0211574	0.0351828	0.547603	DeCODE	P00491	Lotta et al.	phenylethylamine	HMDB0012275	ENSG00000198805	PNP	FALSE
169980	MR-PCA	bioa_015	phenylethylamine	15457_14_ANPEP_Aminopeptidase_N	15457_14_ANPEP_Aminopeptidase_N	2	-0.0131026	0.0352021	0.709735	DeCODE	P15144	Lotta et al.	phenylethylamine	HMDB0012275	ENSG00000166825	ANPEP	FALSE
169981	MR-PCA	bioa_015	phenylethylamine	15480_2_VNN2_VNN2	15480_2_VNN2_VNN2	2	-0.0312826	0.0351739	0.373806	DeCODE	O95498	Lotta et al.	phenylethylamine	HMDB0012275	ENSG00000112303	VNN2	FALSE
169982	MR-PCA	bioa_015	phenylethylamine	15487_164_CES1_carboxylesterase__liver	15487_164_CES1_carboxylesterase__liver	2	-0.011672	0.0351515	0.739852	DeCODE	P23141	Lotta et al.	phenylethylamine	HMDB0012275	ENSG00000198848	CES1	FALSE
169983	MR-PCA	bioa_015	phenylethylamine	15514_26_BCHE_Pseudocholinesterase	15514_26_BCHE_Pseudocholinesterase	2	-0.0259316	0.0351839	0.461103	DeCODE	P06276	Lotta et al.	phenylethylamine	HMDB0012275	ENSG00000114200	BCHE	FALSE
169984	MR-PCA	bioa_015	phenylethylamine	15526_33_GSS_GSHB	15526_33_GSS_GSHB	2	-0.0119155	0.0352067	0.735029	DeCODE	P48637	Lotta et al.	phenylethylamine	HMDB0012275	ENSG00000100983	GSS	FALSE
169985	MR-PCA	bioa_015	phenylethylamine	15542_19_CKMT1A_KCRU	15542_19_CKMT1A_KCRU	2	-0.0103548	0.0351779	0.768487	DeCODE	P12532	Lotta et al.	phenylethylamine	HMDB0012275	ENSG00000237289	CKMT1A	FALSE
169986	MR-PCA	bioa_015	phenylethylamine	15553_22_ACHE_ACES	15553_22_ACHE_ACES	2	0.0220274	0.0352093	0.531569	DeCODE	P22303	Lotta et al.	phenylethylamine	HMDB0012275	ENSG00000087085	ACHE	FALSE
169987	MR-PCA	bioa_015	phenylethylamine	15556_49_AMY2B_Alpha_amylase_2B	15556_49_AMY2B_Alpha_amylase_2B	2	-0.00480272	0.0351308	0.89126	DeCODE	P19961	Lotta et al.	phenylethylamine	HMDB0012275	ENSG00000240038	AMY2B	FALSE
169988	MR-PCA	bioa_015	phenylethylamine	15588_17_GLA_galactosidase__alpha	15588_17_GLA_galactosidase__alpha	2	0.0235601	0.0351987	0.503274	DeCODE	P06280	Lotta et al.	phenylethylamine	HMDB0012275	ENSG00000102393	GLA	FALSE
169989	MR-PCA	bioa_015	phenylethylamine	15607_56_PKLR_KPYR	15607_56_PKLR_KPYR	2	-0.00327009	0.0350894	0.92575	DeCODE	P30613	Lotta et al.	phenylethylamine	HMDB0012275	ENSG00000143627	PKLR	FALSE
169990	MR-PCA	bioa_015	phenylethylamine	16015_19_GPT_ALT	16015_19_GPT_ALT	2	-0.0279088	0.035157	0.427293	DeCODE	P24298	Lotta et al.	phenylethylamine	HMDB0012275	ENSG00000167701	GPT	FALSE
169991	MR-PCA	bioa_015	phenylethylamine	16769_20_RAC3_RAC3	16769_20_RAC3_RAC3	2	0.0315423	0.0351958	0.370149	DeCODE	P60763	Lotta et al.	phenylethylamine	HMDB0012275	ENSG00000169750	RAC3	FALSE
169992	MR-PCA	bioa_015	phenylethylamine	16809_1_NME4_NDKM	16809_1_NME4_NDKM	2	0.0183058	0.0351066	0.602064	DeCODE	O00746	Lotta et al.	phenylethylamine	HMDB0012275	ENSG00000103202	NME4	FALSE
169993	MR-PCA	bioa_015	phenylethylamine	16857_2_RAB2A_RAB2A	16857_2_RAB2A_RAB2A	2	-0.0224716	0.0351908	0.523106	DeCODE	P61019	Lotta et al.	phenylethylamine	HMDB0012275	ENSG00000104388	RAB2A	FALSE
169994	MR-PCA	bioa_015	phenylethylamine	16863_47_NANP_NANP	16863_47_NANP_NANP	2	0.0560683	0.0351752	0.110942	DeCODE	Q8TBE9	Lotta et al.	phenylethylamine	HMDB0012275	ENSG00000170191	NANP	FALSE
169995	MR-PCA	bioa_015	phenylethylamine	16877_19_MSRB2_MSRB2	16877_19_MSRB2_MSRB2	2	0.0161772	0.0351939	0.645762	DeCODE	Q9Y3D2	Lotta et al.	phenylethylamine	HMDB0012275	ENSG00000148450	MSRB2	FALSE
169996	MR-PCA	bioa_015	phenylethylamine	16883_57_RAB4A_RAB4A	16883_57_RAB4A_RAB4A	2	0.0281861	0.0352068	0.423371	DeCODE	P20338	Lotta et al.	phenylethylamine	HMDB0012275	ENSG00000168118	RAB4A	FALSE
169997	MR-PCA	bioa_015	phenylethylamine	16932_5_SULT1E1_SULT_1E	16932_5_SULT1E1_SULT_1E	2	0.0108862	0.0353867	0.75836	DeCODE	P49888	Lotta et al.	phenylethylamine	HMDB0012275	ENSG00000109193	SULT1E1	FALSE
169998	MR-PCA	bioa_015	phenylethylamine	17148_7_BLVRB_BLVRB	17148_7_BLVRB_BLVRB	2	-0.0563517	0.035196	0.109358	DeCODE	P30043	Lotta et al.	phenylethylamine	HMDB0012275	ENSG00000090013	BLVRB	FALSE
169999	MR-PCA	bioa_015	phenylethylamine	17204_17_PNMT_PNMT	17204_17_PNMT_PNMT	2	0.0114274	0.035192	0.745396	DeCODE	Q3KPI0	Lotta et al.	phenylethylamine	HMDB0012275	ENSG00000007129	CEACAM21	FALSE
170000	MR-PCA	bioa_015	phenylethylamine	17205_21_RAB5A_RAB5A	17205_21_RAB5A_RAB5A	2	0.00588172	0.0351787	0.867216	DeCODE	P20339	Lotta et al.	phenylethylamine	HMDB0012275	ENSG00000144566	RAB5A	FALSE
170001	MR-PCA	bioa_015	phenylethylamine	17209_27_SULT2B1_ST2B1	17209_27_SULT2B1_ST2B1	2	0.0335931	0.0351218	0.338833	DeCODE	O00204	Lotta et al.	phenylethylamine	HMDB0012275	ENSG00000088002	SULT2B1	FALSE
170002	MR-PCA	bioa_015	phenylethylamine	17325_10_GUK1_KGUA	17325_10_GUK1_KGUA	2	-0.013933	0.0351753	0.69203	DeCODE	Q16774	Lotta et al.	phenylethylamine	HMDB0012275	ENSG00000143774	GUK1	FALSE
170003	MR-PCA	bioa_015	phenylethylamine	17333_20_ACADM_ACADM	17333_20_ACADM_ACADM	2	0.017424	0.0352094	0.620692	DeCODE	P11310	Lotta et al.	phenylethylamine	HMDB0012275	ENSG00000117054	ACADM	FALSE
170004	MR-PCA	bioa_015	phenylethylamine	17357_33_SEPSECS_SPCS	17357_33_SEPSECS_SPCS	2	0.0259296	0.0351989	0.46133	DeCODE	Q9HD40	Lotta et al.	phenylethylamine	HMDB0012275	ENSG00000109618	SEPSECS	FALSE
170005	MR-PCA	bioa_015	phenylethylamine	17398_55_HMOX1_HO_1	17398_55_HMOX1_HO_1	2	-0.0575057	0.0351884	0.102212	DeCODE	P09601	Lotta et al.	phenylethylamine	HMDB0012275	ENSG00000100292	HMOX1	FALSE
170006	MR-PCA	bioa_015	phenylethylamine	17441_4_ALPI_Alkaline_phosphatase__intestine	17441_4_ALPI_Alkaline_phosphatase__intestine	2	0.0044889	0.0351859	0.898484	DeCODE	P09923	Lotta et al.	phenylethylamine	HMDB0012275	ENSG00000163295	ALPI	FALSE
170007	MR-PCA	bioa_015	phenylethylamine	17450_51_HARS_Histidyl_tRNA_synthetase	17450_51_HARS_Histidyl_tRNA_synthetase	2	-0.00929203	0.0352521	0.792097	DeCODE	P12081	Lotta et al.	phenylethylamine	HMDB0012275	ENSG00000170445	HARS	FALSE
170008	MR-PCA	bioa_015	phenylethylamine	17466_72_ACSF2_ACSF2	17466_72_ACSF2_ACSF2	2	0.0475042	0.035195	0.177098	DeCODE	Q96CM8	Lotta et al.	phenylethylamine	HMDB0012275	ENSG00000167107	ACSF2	FALSE
170009	MR-PCA	bioa_015	phenylethylamine	17467_1_DHRS9_DHRS9	17467_1_DHRS9_DHRS9	2	0.0121442	0.0351959	0.730061	DeCODE	Q9BPW9	Lotta et al.	phenylethylamine	HMDB0012275	ENSG00000073737	DHRS9	FALSE
170010	MR-PCA	bioa_015	phenylethylamine	17495_141_SIRT3_SIR3	17495_141_SIRT3_SIR3	2	0.0112373	0.0351596	0.749265	DeCODE	Q9NTG7	Lotta et al.	phenylethylamine	HMDB0012275	ENSG00000142082	SIRT3	FALSE
170011	MR-PCA	bioa_015	phenylethylamine	17509_6_HPD_HPPD	17509_6_HPD_HPPD	2	-0.00599173	0.0351958	0.864822	DeCODE	P32754	Lotta et al.	phenylethylamine	HMDB0012275	ENSG00000158104	HPD	FALSE
170012	MR-PCA	bioa_015	phenylethylamine	17675_17_ACOT13_ACO13	17675_17_ACOT13_ACO13	2	0.00220432	0.0351927	0.950057	DeCODE	Q9NPJ3	Lotta et al.	phenylethylamine	HMDB0012275	ENSG00000112304	ACOT13	FALSE
170013	MR-PCA	bioa_015	phenylethylamine	17744_31_RAB11A_RB11A	17744_31_RAB11A_RB11A	2	0.049464	0.0351093	0.158877	DeCODE	P62491	Lotta et al.	phenylethylamine	HMDB0012275	ENSG00000103769	RAB11A	FALSE
170014	MR-PCA	bioa_015	phenylethylamine	17752_24_ARG2_Arginase	17752_24_ARG2_Arginase	2	0.0261338	0.0351967	0.457781	DeCODE	P78540	Lotta et al.	phenylethylamine	HMDB0012275	ENSG00000081181	ARG2	FALSE
170015	MR-PCA	bioa_015	phenylethylamine	17789_1_QPRT_NADC	17789_1_QPRT_NADC	2	0.0414608	0.0351852	0.238654	DeCODE	Q15274	Lotta et al.	phenylethylamine	HMDB0012275	ENSG00000103485	QPRT	FALSE
170016	MR-PCA	bioa_015	phenylethylamine	17792_158_ALDH5A1_SSDH	17792_158_ALDH5A1_SSDH	2	0.00617321	0.0352012	0.86079	DeCODE	P51649	Lotta et al.	phenylethylamine	HMDB0012275	ENSG00000112294	ALDH5A1	FALSE
170017	MR-PCA	bioa_015	phenylethylamine	17814_8_BPNT1_BPNT1	17814_8_BPNT1_BPNT1	2	-0.00124175	0.0352037	0.971862	DeCODE	O95861	Lotta et al.	phenylethylamine	HMDB0012275	ENSG00000162813	BPNT1	FALSE
170018	MR-PCA	bioa_015	phenylethylamine	17822_57_RERG_RERG	17822_57_RERG_RERG	2	-0.0110697	0.0351509	0.752822	DeCODE	Q96A58	Lotta et al.	phenylethylamine	HMDB0012275	ENSG00000134533	RERG	FALSE
170019	MR-PCA	bioa_015	phenylethylamine	17843_30_PPCS_PPCS	17843_30_PPCS_PPCS	2	-0.00420995	0.0352087	0.904823	DeCODE	Q9HAB8	Lotta et al.	phenylethylamine	HMDB0012275	ENSG00000127125	PPCS	FALSE
170020	MR-PCA	bioa_015	phenylethylamine	17857_6_ACADL_ACADL	17857_6_ACADL_ACADL	2	0.0566146	0.0351959	0.107713	DeCODE	P28330	Lotta et al.	phenylethylamine	HMDB0012275	ENSG00000115361	ACADL	FALSE
170021	MR-PCA	bioa_015	phenylethylamine	18170_46_PYCR1_P5CR1	18170_46_PYCR1_P5CR1	2	0.0207698	0.0351566	0.554668	DeCODE	P32322	Lotta et al.	phenylethylamine	HMDB0012275	ENSG00000183010	PYCR1	FALSE
170022	MR-PCA	bioa_015	phenylethylamine	18178_13_SARS_SYSC	18178_13_SARS_SYSC	2	-0.00922957	0.0354218	0.79443	DeCODE	P49591	Lotta et al.	phenylethylamine	HMDB0012275	ENSG00000031698	SARS	FALSE
170023	MR-PCA	bioa_015	phenylethylamine	18179_56_SMS_SPSY	18179_56_SMS_SPSY	2	-0.00920791	0.035143	0.793312	DeCODE	P52788	Lotta et al.	phenylethylamine	HMDB0012275	ENSG00000102172	SMS	FALSE
170024	MR-PCA	bioa_015	phenylethylamine	18184_28_GMPS_GUAA	18184_28_GMPS_GUAA	2	-0.0232417	0.0351685	0.508697	DeCODE	P49915	Lotta et al.	phenylethylamine	HMDB0012275	ENSG00000163655	GMPS	FALSE
170025	MR-PCA	bioa_015	phenylethylamine	18186_15_TARS_SYTC	18186_15_TARS_SYTC	2	-0.00695029	0.03515	0.843255	DeCODE	P26639	Lotta et al.	phenylethylamine	HMDB0012275	ENSG00000113407	TARS	FALSE
170026	MR-PCA	bioa_015	phenylethylamine	18187_16_ASPA_ACY2	18187_16_ASPA_ACY2	2	-0.00786754	0.0352322	0.823298	DeCODE	P45381	Lotta et al.	phenylethylamine	HMDB0012275	ENSG00000108381	ASPA	FALSE
170027	MR-PCA	bioa_015	phenylethylamine	18188_12_GATM_GATM	18188_12_GATM_GATM	2	0.0397851	0.0354326	0.261506	DeCODE	P50440	Lotta et al.	phenylethylamine	HMDB0012275	ENSG00000171766	GATM	FALSE
170028	MR-PCA	bioa_015	phenylethylamine	18197_97_CKMT2_KCRS	18197_97_CKMT2_KCRS	2	0.0265608	0.0352356	0.450966	DeCODE	P17540	Lotta et al.	phenylethylamine	HMDB0012275	ENSG00000131730	CKMT2	FALSE
170029	MR-PCA	bioa_015	phenylethylamine	18232_42_PIP4K2B_PI42B	18232_42_PIP4K2B_PI42B	2	0.00059909	0.0352222	0.98643	DeCODE	P78356	Lotta et al.	phenylethylamine	HMDB0012275	ENSG00000276293	PIP4K2B	FALSE
170030	MR-PCA	bioa_015	phenylethylamine	18297_8_MRAS_RASM	18297_8_MRAS_RASM	2	0.0157689	0.035176	0.653948	DeCODE	Q8IXB1	Lotta et al.	phenylethylamine	HMDB0012275	ENSG00000077232	DNAJC10	FALSE
170031	MR-PCA	bioa_015	phenylethylamine	18309_18_CS_CISY	18309_18_CS_CISY	2	0.0190095	0.035196	0.589126	DeCODE	O75390	Lotta et al.	phenylethylamine	HMDB0012275	ENSG00000062485	CS	FALSE
170032	MR-PCA	bioa_015	phenylethylamine	18322_15_JMJD6_JMJD6	18322_15_JMJD6_JMJD6	2	-0.00232432	0.0351937	0.947343	DeCODE	Q6NYC1	Lotta et al.	phenylethylamine	HMDB0012275	ENSG00000070495	JMJD6	FALSE
170033	MR-PCA	bioa_015	phenylethylamine	18324_61_SUOX_SUOX	18324_61_SUOX_SUOX	2	-0.0380501	0.035184	0.279492	DeCODE	P51687	Lotta et al.	phenylethylamine	HMDB0012275	ENSG00000139531	SUOX	FALSE
170034	MR-PCA	bioa_015	phenylethylamine	18328_36_PYCR2_P5CR2	18328_36_PYCR2_P5CR2	2	-0.00118012	0.0350706	0.973156	DeCODE	Q96C36	Lotta et al.	phenylethylamine	HMDB0012275	ENSG00000143811	PYCR2	FALSE
170035	MR-PCA	bioa_015	phenylethylamine	18329_4_PRPS2_PRPS2	18329_4_PRPS2_PRPS2	2	-0.000271722	0.0351411	0.993831	DeCODE	P11908	Lotta et al.	phenylethylamine	HMDB0012275	ENSG00000101911	PRPS2	FALSE
170036	MR-PCA	bioa_015	phenylethylamine	18338_26_IDH1_IDH	18338_26_IDH1_IDH	2	-0.0201467	0.035193	0.567009	DeCODE	O75874	Lotta et al.	phenylethylamine	HMDB0012275	ENSG00000138413	IDH1	FALSE
170037	MR-PCA	bioa_015	phenylethylamine	18342_2_PSAT1_SERC	18342_2_PSAT1_SERC	2	-0.0470292	0.0351985	0.181512	DeCODE	Q9Y617	Lotta et al.	phenylethylamine	HMDB0012275	ENSG00000135069	PSAT1	FALSE
170038	MR-PCA	bioa_015	phenylethylamine	18382_109_COMT_Catechol_O_methyltransferase	18382_109_COMT_Catechol_O_methyltransferase	2	0.0171126	0.0352771	0.627612	DeCODE	P21964	Lotta et al.	phenylethylamine	HMDB0012275	ENSG00000093010	COMT	FALSE
170039	MR-PCA	bioa_015	phenylethylamine	18398_1_AKR1D1_AK1D1	18398_1_AKR1D1_AK1D1	2	0.00930724	0.0351954	0.791437	DeCODE	P51857	Lotta et al.	phenylethylamine	HMDB0012275	ENSG00000122787	AKR1D1	FALSE
170040	MR-PCA	bioa_015	phenylethylamine	18401_18_ALKBH3_ALKB3	18401_18_ALKBH3_ALKB3	2	0.00952561	0.0351714	0.786518	DeCODE	Q96Q83	Lotta et al.	phenylethylamine	HMDB0012275	ENSG00000166199	ALKBH3	FALSE
170041	MR-PCA	bioa_015	phenylethylamine	18403_25_AMPD2_AMPD2	18403_25_AMPD2_AMPD2	2	0.00159032	0.035193	0.963957	DeCODE	Q01433	Lotta et al.	phenylethylamine	HMDB0012275	ENSG00000116337	AMPD2	FALSE
170042	MR-PCA	bioa_015	phenylethylamine	18422_41_MVD_ERG19	18422_41_MVD_ERG19	2	0.00826773	0.035196	0.814282	DeCODE	P53602	Lotta et al.	phenylethylamine	HMDB0012275	ENSG00000167508	MVD	FALSE
170043	MR-PCA	bioa_015	phenylethylamine	18432_32_RALB_RALB	18432_32_RALB_RALB	2	0.0079433	0.0351929	0.821429	DeCODE	P11234	Lotta et al.	phenylethylamine	HMDB0012275	ENSG00000144118	RALB	FALSE
170044	MR-PCA	bioa_015	phenylethylamine	18900_37_HRAS_H_ras__WT_	18900_37_HRAS_H_ras__WT_	2	-0.0188527	0.0351975	0.592218	DeCODE	P01112	Lotta et al.	phenylethylamine	HMDB0012275	ENSG00000174775	HRAS	FALSE
170045	MR-PCA	bioa_015	phenylethylamine	18917_53_AMY2A_Pancreatic_alpha_amylase	18917_53_AMY2A_Pancreatic_alpha_amylase	2	0.00902535	0.0351621	0.797427	DeCODE	P04746	Lotta et al.	phenylethylamine	HMDB0012275	ENSG00000243480	AMY2A	FALSE
170046	MR-PCA	bioa_015	phenylethylamine	19114_8_TK2_KITM	19114_8_TK2_KITM	2	-0.0135086	0.0351317	0.700598	DeCODE	O00142	Lotta et al.	phenylethylamine	HMDB0012275	ENSG00000166548	TK2	FALSE
170047	MR-PCA	bioa_015	phenylethylamine	19207_119_ADK_ADK	19207_119_ADK_ADK	2	-0.0150734	0.0351539	0.668081	DeCODE	P55263	Lotta et al.	phenylethylamine	HMDB0012275	ENSG00000156110	ADK	FALSE
170048	MR-PCA	bioa_015	phenylethylamine	19222_124_RAB5B_RAB5B	19222_124_RAB5B_RAB5B	2	0.012062	0.0351643	0.731585	DeCODE	P61020	Lotta et al.	phenylethylamine	HMDB0012275	ENSG00000111540	RAB5B	FALSE
170049	MR-PCA	bioa_015	phenylethylamine	19223_6_RAB1A_RAB1A	19223_6_RAB1A_RAB1A	2	0.00380419	0.0352344	0.914021	DeCODE	P62820	Lotta et al.	phenylethylamine	HMDB0012275	ENSG00000138069	RAB1A	FALSE
170050	MR-PCA	bioa_015	phenylethylamine	19239_5_ARF1_ARF1	19239_5_ARF1_ARF1	2	-0.0197881	0.0351982	0.573987	DeCODE	P84077	Lotta et al.	phenylethylamine	HMDB0012275	ENSG00000143761	ARF1	FALSE
170051	MR-PCA	bioa_015	phenylethylamine	19249_18_KARS_SYK	19249_18_KARS_SYK	2	0.0109193	0.0351959	0.756376	DeCODE	Q15046	Lotta et al.	phenylethylamine	HMDB0012275	ENSG00000065427	KARS	FALSE
170052	MR-PCA	bioa_015	phenylethylamine	19253_82_RAB2B_RAB2B	19253_82_RAB2B_RAB2B	2	-0.00627922	0.0351855	0.858361	DeCODE	Q8WUD1	Lotta et al.	phenylethylamine	HMDB0012275	ENSG00000129472	RAB2B	FALSE
170053	MR-PCA	bioa_015	phenylethylamine	19254_125_GMPR_GMPR1	19254_125_GMPR_GMPR1	2	-0.029885	0.0352355	0.396355	DeCODE	P36959	Lotta et al.	phenylethylamine	HMDB0012275	ENSG00000137198	GMPR	FALSE
170054	MR-PCA	bioa_015	phenylethylamine	19258_24_GCDH_GCDH	19258_24_GCDH_GCDH	2	0.0466438	0.0351899	0.18501	DeCODE	Q92947	Lotta et al.	phenylethylamine	HMDB0012275	ENSG00000105607	GCDH	FALSE
170055	MR-PCA	bioa_015	phenylethylamine	19262_219_ACADVL_ACADV	19262_219_ACADVL_ACADV	2	0.0229432	0.0351749	0.514233	DeCODE	P49748	Lotta et al.	phenylethylamine	HMDB0012275	ENSG00000072778	ACADVL	FALSE
170056	MR-PCA	bioa_015	phenylethylamine	19270_26_YARS_SYYC	19270_26_YARS_SYYC	2	-0.00934025	0.0352244	0.790883	DeCODE	P54577	Lotta et al.	phenylethylamine	HMDB0012275	ENSG00000134684	YARS	FALSE
170057	MR-PCA	bioa_015	phenylethylamine	19278_19_RAB1B_RAB1B	19278_19_RAB1B_RAB1B	2	0.0190905	0.0352016	0.587599	DeCODE	Q9H0U4	Lotta et al.	phenylethylamine	HMDB0012275	ENSG00000174903	RAB1B	FALSE
170058	MR-PCA	bioa_015	phenylethylamine	19365_11_BCAT2_BCAT2	19365_11_BCAT2_BCAT2	2	0.0199319	0.035191	0.571127	DeCODE	O15382	Lotta et al.	phenylethylamine	HMDB0012275	ENSG00000105552	BCAT2	FALSE
170059	MR-PCA	bioa_015	phenylethylamine	19376_74_NNMT_NNMT	19376_74_NNMT_NNMT	2	-0.0253671	0.0351966	0.471078	DeCODE	P40261	Lotta et al.	phenylethylamine	HMDB0012275	ENSG00000166741	NNMT	FALSE
170060	MR-PCA	bioa_015	phenylethylamine	19446_1_GMPR2_GMPR2	19446_1_GMPR2_GMPR2	2	9.14414e-05	0.0351765	0.997926	DeCODE	Q9P2T1	Lotta et al.	phenylethylamine	HMDB0012275	ENSG00000100938	GMPR2	FALSE
170061	MR-PCA	bioa_015	phenylethylamine	19448_104_UPP1_UPP1	19448_104_UPP1_UPP1	2	0.00234839	0.0352011	0.94681	DeCODE	Q16831	Lotta et al.	phenylethylamine	HMDB0012275	ENSG00000183696	UPP1	FALSE
170062	MR-PCA	bioa_015	phenylethylamine	19467_3_RBKS_RBSK	19467_3_RBKS_RBSK	2	0.0194904	0.0351967	0.579746	DeCODE	Q9H477	Lotta et al.	phenylethylamine	HMDB0012275	ENSG00000171174	RBKS	FALSE
170063	MR-PCA	bioa_015	phenylethylamine	19483_16_KDSR_KDSR	19483_16_KDSR_KDSR	2	-0.00815645	0.0351877	0.816694	DeCODE	Q06136	Lotta et al.	phenylethylamine	HMDB0012275	ENSG00000119537	KDSR	FALSE
170064	MR-PCA	bioa_015	phenylethylamine	19496_1_NPL_NPL	19496_1_NPL_NPL	2	0.00632924	0.0350745	0.856798	DeCODE	Q9BXD5	Lotta et al.	phenylethylamine	HMDB0012275	ENSG00000135838	NPL	FALSE
170065	MR-PCA	bioa_015	phenylethylamine	19504_22_DTYMK_KTHY	19504_22_DTYMK_KTHY	2	-0.0152202	0.0351683	0.665173	DeCODE	P23919	Lotta et al.	phenylethylamine	HMDB0012275	ENSG00000168393	DTYMK	FALSE
170066	MR-PCA	bioa_015	phenylethylamine	19506_6_GLYAT_GLYAT	19506_6_GLYAT_GLYAT	2	0.0427694	0.0351936	0.224267	DeCODE	Q6IB77	Lotta et al.	phenylethylamine	HMDB0012275	ENSG00000149124	GLYAT	FALSE
170067	MR-PCA	bioa_015	phenylethylamine	19518_12_HK3_HXK3	19518_12_HK3_HXK3	2	-0.0117169	0.0352236	0.739402	DeCODE	P52790	Lotta et al.	phenylethylamine	HMDB0012275	ENSG00000160883	HK3	FALSE
170068	MR-PCA	bioa_015	phenylethylamine	2622_18_HMOX2_HO_2	2622_18_HMOX2_HO_2	2	0.0439498	0.0351962	0.211771	DeCODE	P30519	Lotta et al.	phenylethylamine	HMDB0012275	ENSG00000103415	HMOX2	FALSE
170069	MR-PCA	bioa_015	phenylethylamine	2642_4_PAFAH1B2_PAFAH_beta_subunit	2642_4_PAFAH1B2_PAFAH_beta_subunit	2	-0.0269667	0.0352074	0.443713	DeCODE	P68402	Lotta et al.	phenylethylamine	HMDB0012275	ENSG00000168092	PAFAH1B2	FALSE
170070	MR-PCA	bioa_015	phenylethylamine	2870_29_RAC1_RAC1	2870_29_RAC1_RAC1	2	-0.00165397	0.0353078	0.962637	DeCODE	P63000	Lotta et al.	phenylethylamine	HMDB0012275	ENSG00000136238	RAC1	FALSE
170071	MR-PCA	bioa_015	phenylethylamine	2943_5_CYP3A4_Cytochrome_P450_3A4	2943_5_CYP3A4_Cytochrome_P450_3A4	2	-0.048408	0.0352044	0.169114	DeCODE	P08684	Lotta et al.	phenylethylamine	HMDB0012275	ENSG00000160868	CYP3A4	FALSE
170072	MR-PCA	bioa_015	phenylethylamine	2991_9_IL1R1_IL_1_sRI	2991_9_IL1R1_IL_1_sRI	2	0.0756708	0.0351799	0.0314785	DeCODE	P14778	Lotta et al.	phenylethylamine	HMDB0012275	ENSG00000115594	IL1R1	FALSE
170073	MR-PCA	bioa_015	phenylethylamine	2993_1_IL18RAP_IL_18_Rb	2993_1_IL18RAP_IL_18_Rb	2	0.0101068	0.0352463	0.774305	DeCODE	O95256	Lotta et al.	phenylethylamine	HMDB0012275	ENSG00000115607	IL18RAP	FALSE
170074	MR-PCA	bioa_015	phenylethylamine	2994_71_IL1RL2_IL_1Rrp2	2994_71_IL1RL2_IL_1Rrp2	2	0.0216217	0.0351708	0.53871	DeCODE	Q9HB29	Lotta et al.	phenylethylamine	HMDB0012275	ENSG00000115598	IL1RL2	FALSE
170075	MR-PCA	bioa_015	phenylethylamine	3182_38_ENTPD1_CD39	3182_38_ENTPD1_CD39	2	-0.00664215	0.0351909	0.850292	DeCODE	P49961	Lotta et al.	phenylethylamine	HMDB0012275	ENSG00000138185	ENTPD1	FALSE
170076	MR-PCA	bioa_015	phenylethylamine	3192_3_CNDP2_Glutamate_carboxypeptidase	3192_3_CNDP2_Glutamate_carboxypeptidase	2	-0.00593496	0.0351964	0.866093	DeCODE	Q96KP4	Lotta et al.	phenylethylamine	HMDB0012275	ENSG00000133313	CNDP2	FALSE
170077	MR-PCA	bioa_015	phenylethylamine	3232_28_ACP5_TrATPase	3232_28_ACP5_TrATPase	2	-0.0414166	0.0351705	0.238958	DeCODE	P13686	Lotta et al.	phenylethylamine	HMDB0012275	ENSG00000102575	ACP5	FALSE
170078	MR-PCA	bioa_015	phenylethylamine	3343_1_ACY1_Aminoacylase_1	3343_1_ACY1_Aminoacylase_1	2	-0.0057358	0.035195	0.870541	DeCODE	Q03154	Lotta et al.	phenylethylamine	HMDB0012275	ENSG00000114786	ACY1	FALSE
170079	MR-PCA	bioa_015	phenylethylamine	3583_54_ARSA_Arylsulfatase_A	3583_54_ARSA_Arylsulfatase_A	2	0.00143947	0.035212	0.967392	DeCODE	P15289	Lotta et al.	phenylethylamine	HMDB0012275	ENSG00000100299	ARSA	FALSE
170080	MR-PCA	bioa_015	phenylethylamine	3761_4_PTGS2_COX_2	3761_4_PTGS2_COX_2	2	0.0222704	0.0351968	0.526903	DeCODE	P35354	Lotta et al.	phenylethylamine	HMDB0012275	ENSG00000073756	PTGS2	FALSE
170081	MR-PCA	bioa_015	phenylethylamine	3800_71_CKB_CK_BB	3800_71_CKB_CK_BB	2	0.0132798	0.0351994	0.705971	DeCODE	P12277	Lotta et al.	phenylethylamine	HMDB0012275	ENSG00000166165	CKB	FALSE
170082	MR-PCA	bioa_015	phenylethylamine	3848_14_GAPDH_GAPDH__liver	3848_14_GAPDH_GAPDH__liver	2	-0.0187235	0.0351903	0.594682	DeCODE	P04406	Lotta et al.	phenylethylamine	HMDB0012275	ENSG00000111640	GAPDH	FALSE
170083	MR-PCA	bioa_015	phenylethylamine	3890_8_LDHB_LDH_H_1	3890_8_LDHB_LDH_H_1	2	-0.0155463	0.0352012	0.658749	DeCODE	P07195	Lotta et al.	phenylethylamine	HMDB0012275	ENSG00000111716	LDHB	FALSE
170084	MR-PCA	bioa_015	phenylethylamine	4234_8_IL1RL1_IL_1_R4	4234_8_IL1RL1_IL_1_R4	2	-0.0299495	0.0351999	0.394858	DeCODE	Q01638	Lotta et al.	phenylethylamine	HMDB0012275	ENSG00000115602	IL1RL1	FALSE
170085	MR-PCA	bioa_015	phenylethylamine	4294_16_SPHK1_Sphingosine_kinase_1	4294_16_SPHK1_Sphingosine_kinase_1	2	0.000426919	0.0352384	0.990334	DeCODE	Q9NYA1	Lotta et al.	phenylethylamine	HMDB0012275	ENSG00000176170	SPHK1	FALSE
170086	MR-PCA	bioa_015	phenylethylamine	4301_58_TK1_Thymidine_kinase	4301_58_TK1_Thymidine_kinase	2	0.0109197	0.035049	0.755379	DeCODE	P04183	Lotta et al.	phenylethylamine	HMDB0012275	ENSG00000167900	TK1	FALSE
170087	MR-PCA	bioa_015	phenylethylamine	4435_66_ENPP7_ENPP7	4435_66_ENPP7_ENPP7	2	-0.0118243	0.035181	0.736796	DeCODE	Q6UWV6	Lotta et al.	phenylethylamine	HMDB0012275	ENSG00000182156	ENPP7	FALSE
170088	MR-PCA	bioa_015	phenylethylamine	4436_1_ENTPD3_ENTP3	4436_1_ENTPD3_ENTP3	2	0.00481533	0.0351849	0.891143	DeCODE	O75355	Lotta et al.	phenylethylamine	HMDB0012275	ENSG00000168032	ENTPD3	FALSE
170089	MR-PCA	bioa_015	phenylethylamine	4437_56_ENTPD5_ENTP5	4437_56_ENTPD5_ENTP5	2	0.0111891	0.0351701	0.750377	DeCODE	O75356	Lotta et al.	phenylethylamine	HMDB0012275	ENSG00000187097	ENTPD5	FALSE
170090	MR-PCA	bioa_015	phenylethylamine	4468_21_SPHK2_SPHK2	4468_21_SPHK2_SPHK2	2	-0.00665233	0.0351959	0.850086	DeCODE	Q9NRA0	Lotta et al.	phenylethylamine	HMDB0012275	ENSG00000063176	SPHK2	FALSE
170091	MR-PCA	bioa_015	phenylethylamine	4535_50_BST1_BST1	4535_50_BST1_BST1	2	-0.0276741	0.0351588	0.431212	DeCODE	Q10588	Lotta et al.	phenylethylamine	HMDB0012275	ENSG00000109743	BST1	FALSE
170092	MR-PCA	bioa_015	phenylethylamine	4559_64_KYNU_KYNU	4559_64_KYNU_KYNU	2	0.0130281	0.035135	0.710785	DeCODE	Q16719	Lotta et al.	phenylethylamine	HMDB0012275	ENSG00000115919	KYNU	FALSE
170093	MR-PCA	bioa_015	phenylethylamine	4965_27_ATP5B_ATP_synthase_beta_chain	4965_27_ATP5B_ATP_synthase_beta_chain	2	0.0156464	0.0351927	0.656614	DeCODE	P06576	Lotta et al.	phenylethylamine	HMDB0012275	ENSG00000110955	ATP5B	FALSE
170094	MR-PCA	bioa_015	phenylethylamine	5011_11_NAMPT_PBEF	5011_11_NAMPT_PBEF	2	-0.0184782	0.0352035	0.599655	DeCODE	P43490	Lotta et al.	phenylethylamine	HMDB0012275	ENSG00000105835	NAMPT	FALSE
170095	MR-PCA	bioa_015	phenylethylamine	5015_15_PLA2G7_PAFAH	5015_15_PLA2G7_PAFAH	2	-0.066164	0.0351966	0.0601297	DeCODE	Q13093	Lotta et al.	phenylethylamine	HMDB0012275	ENSG00000146070	PLA2G7	FALSE
170096	MR-PCA	bioa_015	phenylethylamine	5020_50_PGK1_phosphoglycerate_kinase_1	5020_50_PGK1_phosphoglycerate_kinase_1	2	-0.0136294	0.0351965	0.698581	DeCODE	P00558	Lotta et al.	phenylethylamine	HMDB0012275	ENSG00000102144	PGK1	FALSE
170097	MR-PCA	bioa_015	phenylethylamine	5030_52_SIRT2_SIRT2	5030_52_SIRT2_SIRT2	2	0.0170321	0.0352065	0.628545	DeCODE	Q8IXJ6	Lotta et al.	phenylethylamine	HMDB0012275	ENSG00000068903	SIRT2	FALSE
170098	MR-PCA	bioa_015	phenylethylamine	5082_51_IL1RAPL2_IL_1_sR9	5082_51_IL1RAPL2_IL_1_sR9	2	0.0296818	0.0352015	0.399118	DeCODE	Q9NP60	Lotta et al.	phenylethylamine	HMDB0012275	ENSG00000189108	IL1RAPL2	FALSE
170099	MR-PCA	bioa_015	phenylethylamine	5229_90_IMPDH1_IMDH1	5229_90_IMPDH1_IMDH1	2	-0.0103199	0.0352182	0.769502	DeCODE	P20839	Lotta et al.	phenylethylamine	HMDB0012275	ENSG00000106348	IMPDH1	FALSE
170100	MR-PCA	bioa_015	phenylethylamine	5250_53_IMPDH2_IMDH2	5250_53_IMPDH2_IMDH2	2	-0.00719627	0.0351347	0.837713	DeCODE	P12268	Lotta et al.	phenylethylamine	HMDB0012275	ENSG00000178035	IMPDH2	FALSE
170101	MR-PCA	bioa_015	phenylethylamine	5456_59_CNDP1_CNDP1	5456_59_CNDP1_CNDP1	2	-0.0108842	0.0351959	0.757134	DeCODE	Q96KN2	Lotta et al.	phenylethylamine	HMDB0012275	ENSG00000150656	CNDP1	FALSE
170102	MR-PCA	bioa_015	phenylethylamine	5478_50_FOLH1_PSMA	5478_50_FOLH1_PSMA	2	-0.0380796	0.0351645	0.278854	DeCODE	Q04609	Lotta et al.	phenylethylamine	HMDB0012275	ENSG00000086205	FOLH1	FALSE
170103	MR-PCA	bioa_015	phenylethylamine	5620_13_PAM_AMD	5620_13_PAM_AMD	2	-0.0213335	0.0351788	0.544228	DeCODE	P19021	Lotta et al.	phenylethylamine	HMDB0012275	ENSG00000145730	PAM	FALSE
170104	MR-PCA	bioa_015	phenylethylamine	5742_14_ACP6_PPA6	5742_14_ACP6_PPA6	2	0.0390782	0.0351958	0.266865	DeCODE	Q9NPH0	Lotta et al.	phenylethylamine	HMDB0012275	ENSG00000162836	ACP6	FALSE
170105	MR-PCA	bioa_015	phenylethylamine	5843_60_EHMT2_NG36	5843_60_EHMT2_NG36	2	0.0175946	0.0351904	0.617088	DeCODE	Q96KQ7	Lotta et al.	phenylethylamine	HMDB0012275	ENSG00000204371	EHMT2	FALSE
170106	MR-PCA	bioa_015	phenylethylamine	5867_60_ARG1_ARGI1	5867_60_ARG1_ARGI1	2	-0.0675561	0.0349347	0.0531399	DeCODE	P05089	Lotta et al.	phenylethylamine	HMDB0012275	ENSG00000118520	ARG1	FALSE
170107	MR-PCA	bioa_015	phenylethylamine	5909_51_NME1_Nucleoside_diphosphate_kinase_A	5909_51_NME1_Nucleoside_diphosphate_kinase_A	2	0.0181144	0.0351607	0.60642	DeCODE	P15531	Lotta et al.	phenylethylamine	HMDB0012275	ENSG00000239672	NME1	FALSE
170108	MR-PCA	bioa_015	phenylethylamine	6077_63_CECR1_CECR1	6077_63_CECR1_CECR1	2	-0.0176891	0.0352576	0.615871	DeCODE	Q9NZK5	Lotta et al.	phenylethylamine	HMDB0012275	ENSG00000093072	CECR1	FALSE
170109	MR-PCA	bioa_015	phenylethylamine	6221_1_ADPGK_ADPGK	6221_1_ADPGK_ADPGK	2	0.0475765	0.035197	0.176465	DeCODE	Q9BRR6	Lotta et al.	phenylethylamine	HMDB0012275	ENSG00000159322	ADPGK	FALSE
170110	MR-PCA	bioa_015	phenylethylamine	6431_68_PCYOX1_PCYOX	6431_68_PCYOX1_PCYOX	2	-0.0375484	0.0351934	0.28601	DeCODE	Q9UHG3	Lotta et al.	phenylethylamine	HMDB0012275	ENSG00000116005	PCYOX1	FALSE
170111	MR-PCA	bioa_015	phenylethylamine	6434_18_AOC2_Amine_oxidase	6434_18_AOC2_Amine_oxidase	2	0.0150833	0.0352037	0.668317	DeCODE	O75106	Lotta et al.	phenylethylamine	HMDB0012275	ENSG00000131480	AOC2	FALSE
170112	MR-PCA	bioa_015	phenylethylamine	6480_1_CANT1_CANT1	6480_1_CANT1_CANT1	2	0.0237942	0.0351526	0.49848	DeCODE	Q8WVQ1	Lotta et al.	phenylethylamine	HMDB0012275	ENSG00000171302	CANT1	FALSE
170113	MR-PCA	bioa_015	phenylethylamine	6706_18_ALPPL2_PPBN	6706_18_ALPPL2_PPBN	2	-0.027139	0.0352167	0.440926	DeCODE	P10696	Lotta et al.	phenylethylamine	HMDB0012275	ENSG00000163286	ALPPL2	FALSE
170114	MR-PCA	bioa_015	phenylethylamine	6715_63_ALPPL2_PPBN	6715_63_ALPPL2_PPBN	2	-0.0123937	0.0352061	0.724815	DeCODE	P10696	Lotta et al.	phenylethylamine	HMDB0012275	ENSG00000163286	ALPPL2	FALSE
170115	MR-PCA	bioa_015	phenylethylamine	6923_1_PLOD2_PLOD2	6923_1_PLOD2_PLOD2	2	0.033545	0.0351893	0.340452	DeCODE	O00469	Lotta et al.	phenylethylamine	HMDB0012275	ENSG00000152952	PLOD2	FALSE
170116	MR-PCA	bioa_015	phenylethylamine	6998_106_ASPH_HAAH	6998_106_ASPH_HAAH	2	0.00664586	0.0351956	0.850229	DeCODE	Q12797	Lotta et al.	phenylethylamine	HMDB0012275	ENSG00000198363	ASPH	FALSE
170117	MR-PCA	bioa_015	phenylethylamine	7137_8_MSRA_MSRA	7137_8_MSRA_MSRA	2	0.0139897	0.0352043	0.691083	DeCODE	Q9UJ68	Lotta et al.	phenylethylamine	HMDB0012275	ENSG00000175806	MSRA	FALSE
170118	MR-PCA	bioa_015	phenylethylamine	7206_20_FBP1_F16P1	7206_20_FBP1_F16P1	2	-0.0466878	0.0351324	0.183877	DeCODE	P09467	Lotta et al.	phenylethylamine	HMDB0012275	ENSG00000165140	FBP1	FALSE
170119	MR-PCA	bioa_015	phenylethylamine	7267_2_SPTLC2_LCB2	7267_2_SPTLC2_LCB2	2	0.0141194	0.0350552	0.687112	DeCODE	O15270	Lotta et al.	phenylethylamine	HMDB0012275	ENSG00000100596	SPTLC2	FALSE
170120	MR-PCA	bioa_015	phenylethylamine	7761_125_CHKB_CHKB	7761_125_CHKB_CHKB	2	0.0249733	0.0352142	0.478212	DeCODE	Q9Y259	Lotta et al.	phenylethylamine	HMDB0012275	ENSG00000100288	CHKB	FALSE
170121	MR-PCA	bioa_015	phenylethylamine	7824_88_MSRB3_MSRB3	7824_88_MSRB3_MSRB3	2	0.0430477	0.0352033	0.221394	DeCODE	Q8IXL7	Lotta et al.	phenylethylamine	HMDB0012275	ENSG00000174099	MSRB3	FALSE
170122	MR-PCA	bioa_015	phenylethylamine	7825_7_ABHD12_ABD12	7825_7_ABHD12_ABD12	2	0.0442073	0.0351953	0.209095	DeCODE	Q8N2K0	Lotta et al.	phenylethylamine	HMDB0012275	ENSG00000100997	ABHD12	FALSE
170123	MR-PCA	bioa_015	phenylethylamine	7879_12_CYP3A4_Cytochrome_P450_3A4	7879_12_CYP3A4_Cytochrome_P450_3A4	2	0.0456985	0.0351706	0.193828	DeCODE	P08684	Lotta et al.	phenylethylamine	HMDB0012275	ENSG00000160868	CYP3A4	FALSE
170124	MR-PCA	bioa_015	phenylethylamine	7886_26_SPTLC1_SPTC1	7886_26_SPTLC1_SPTC1	2	0.0283065	0.0352056	0.421377	DeCODE	O15269	Lotta et al.	phenylethylamine	HMDB0012275	ENSG00000090054	SPTLC1	FALSE
170125	MR-PCA	bioa_015	phenylethylamine	7986_98_NAALAD2_NALD2	7986_98_NAALAD2_NALD2	2	0.0415654	0.0351306	0.236742	DeCODE	Q9Y3Q0	Lotta et al.	phenylethylamine	HMDB0012275	ENSG00000077616	NAALAD2	FALSE
170126	MR-PCA	bioa_015	phenylethylamine	7999_23_ENTPD1_CD39	7999_23_ENTPD1_CD39	2	0.0722009	0.035192	0.0402058	DeCODE	P49961	Lotta et al.	phenylethylamine	HMDB0012275	ENSG00000138185	ENTPD1	FALSE
170127	MR-PCA	bioa_015	phenylethylamine	8004_15_GAPDHS_G3PT	8004_15_GAPDHS_G3PT	2	-0.00871625	0.0356225	0.806701	DeCODE	O14556	Lotta et al.	phenylethylamine	HMDB0012275	ENSG00000105679	GAPDHS	FALSE
170128	MR-PCA	bioa_015	phenylethylamine	8011_96_PAPL_PAPL	8011_96_PAPL_PAPL	2	0.027348	0.035208	0.437303	DeCODE	Q6ZNF0	Lotta et al.	phenylethylamine	HMDB0012275	ENSG00000183760	ACP7	FALSE
170129	MR-PCA	bioa_015	phenylethylamine	8269_327_ARSK_ARSK	8269_327_ARSK_ARSK	2	0.0480751	0.0350882	0.170648	DeCODE	Q6UWY0	Lotta et al.	phenylethylamine	HMDB0012275	ENSG00000164291	ARSK	FALSE
170130	MR-PCA	bioa_015	phenylethylamine	8325_37_ADH4_ADH4	8325_37_ADH4_ADH4	2	-0.0321876	0.0354279	0.363595	DeCODE	P08319	Lotta et al.	phenylethylamine	HMDB0012275	ENSG00000198099	ADH4	FALSE
170131	MR-PCA	bioa_015	phenylethylamine	8328_9_ETNK1_EKI1	8328_9_ETNK1_EKI1	2	0.0290461	0.0351951	0.409209	DeCODE	Q9HBU6	Lotta et al.	phenylethylamine	HMDB0012275	ENSG00000139163	ETNK1	FALSE
170132	MR-PCA	bioa_015	phenylethylamine	8396_42_FAAH2_FAAH2	8396_42_FAAH2_FAAH2	2	0.0388106	0.0352319	0.270646	DeCODE	Q6GMR7	Lotta et al.	phenylethylamine	HMDB0012275	ENSG00000165591	FAAH2	FALSE
170133	MR-PCA	bioa_015	phenylethylamine	8569_147_ARL8B_ARL8B	8569_147_ARL8B_ARL8B	2	0.0754154	0.0352288	0.0322955	DeCODE	Q9NVJ2	Lotta et al.	phenylethylamine	HMDB0012275	ENSG00000134108	ARL8B	FALSE
170134	MR-PCA	bioa_015	phenylethylamine	8932_1_ENTPD6_ENTP6	8932_1_ENTPD6_ENTP6	2	-0.00908055	0.0351888	0.796367	DeCODE	O75354	Lotta et al.	phenylethylamine	HMDB0012275	ENSG00000197586	ENTPD6	FALSE
170135	MR-PCA	bioa_015	phenylethylamine	9000_177_SLC3A1_SLC31	9000_177_SLC3A1_SLC31	2	-0.00339668	0.0351946	0.923114	DeCODE	Q07837	Lotta et al.	phenylethylamine	HMDB0012275	ENSG00000138079	SLC3A1	FALSE
170136	MR-PCA	bioa_015	phenylethylamine	9045_3_SLC27A2_S27A2	9045_3_SLC27A2_S27A2	2	0.0167115	0.0352144	0.635097	DeCODE	O14975	Lotta et al.	phenylethylamine	HMDB0012275	ENSG00000140284	SLC27A2	FALSE
170137	MR-PCA	bioa_015	phenylethylamine	9231_23_IMPAD1_IMPA3	9231_23_IMPAD1_IMPA3	2	0.000789419	0.035157	0.982086	DeCODE	Q9NX62	Lotta et al.	phenylethylamine	HMDB0012275	ENSG00000104331	IMPAD1	FALSE
170138	MR-PCA	bioa_015	phenylethylamine	9237_54_ACP2_Lysosomal_acid_phosphatase	9237_54_ACP2_Lysosomal_acid_phosphatase	2	0.00422961	0.0351737	0.904286	DeCODE	P11117	Lotta et al.	phenylethylamine	HMDB0012275	ENSG00000134575	ACP2	FALSE
170139	MR-PCA	bioa_015	phenylethylamine	9244_27_PPT1_PPT1	9244_27_PPT1_PPT1	2	-0.00369316	0.0351638	0.916354	DeCODE	P50897	Lotta et al.	phenylethylamine	HMDB0012275	ENSG00000131238	PPT1	FALSE
170140	MR-PCA	bioa_015	phenylethylamine	9385_4_GAA_GAA	9385_4_GAA_GAA	2	-0.0230239	0.0351941	0.512984	DeCODE	P10253	Lotta et al.	phenylethylamine	HMDB0012275	ENSG00000171298	GAA	FALSE
170141	MR-PCA	bioa_015	phenylethylamine	9482_110_NUDT9_NUDT9	9482_110_NUDT9_NUDT9	2	1.27318e-05	0.0351893	0.999711	DeCODE	Q9BW91	Lotta et al.	phenylethylamine	HMDB0012275	ENSG00000170502	NUDT9	FALSE
170142	MR-PCA	bioa_015	phenylethylamine	9504_19_RAB27A_RB27A	9504_19_RAB27A_RB27A	2	0.00335017	0.0351472	0.924062	DeCODE	P51159	Lotta et al.	phenylethylamine	HMDB0012275	ENSG00000069974	RAB27A	FALSE
170143	MR-PCA	bioa_015	phenylethylamine	9518_95_PLA1A_PLA1A	9518_95_PLA1A_PLA1A	2	0.0529977	0.0351786	0.13193	DeCODE	Q53H76	Lotta et al.	phenylethylamine	HMDB0012275	ENSG00000144837	PLA1A	FALSE
170144	MR-PCA	bioa_015	phenylethylamine	9759_13_IDO1_INDO	9759_13_IDO1_INDO	2	-0.00518318	0.0352149	0.882984	DeCODE	P14902	Lotta et al.	phenylethylamine	HMDB0012275	ENSG00000131203	IDO1	FALSE
170145	MR-PCA	bioa_015	phenylethylamine	9828_86_LDHC_LDHC	9828_86_LDHC_LDHC	2	0.00583232	0.0352536	0.868598	DeCODE	P07864	Lotta et al.	phenylethylamine	HMDB0012275	ENSG00000166796	LDHC	FALSE
170146	MR-PCA	bioa_015	phenylethylamine	9834_62_ADH1B_ADH1B	9834_62_ADH1B_ADH1B	2	-0.00611974	0.0352291	0.862091	DeCODE	P00325	Lotta et al.	phenylethylamine	HMDB0012275	ENSG00000196616	ADH1B	FALSE
170147	MR-PCA	bioa_015	phenylethylamine	9840_2_CDC42_Cdc42Hs	9840_2_CDC42_Cdc42Hs	2	0.0074561	0.0351959	0.832227	DeCODE	P60953	Lotta et al.	phenylethylamine	HMDB0012275	ENSG00000070831	CDC42	FALSE
170148	MR-PCA	bioa_015	phenylethylamine	9855_10_RHOA_Rho_A	9855_10_RHOA_Rho_A	2	-0.00478382	0.0352492	0.892047	DeCODE	P61586	Lotta et al.	phenylethylamine	HMDB0012275	ENSG00000067560	RHOA	FALSE
170149	MR-PCA	bioa_015	phenylethylamine	9856_22_DHPS_DHYS	9856_22_DHPS_DHYS	2	0.00706879	0.035184	0.84077	DeCODE	P49366	Lotta et al.	phenylethylamine	HMDB0012275	ENSG00000095059	DHPS	FALSE
170150	MR-PCA	bioa_015	phenylethylamine	9859_180_SAT1_SSAT_1	9859_180_SAT1_SSAT_1	2	0.0214205	0.035038	0.540967	DeCODE	P21673	Lotta et al.	phenylethylamine	HMDB0012275	ENSG00000130066	SAT1	FALSE
170151	MR-PCA	bioa_015	phenylethylamine	9867_23_FBP2_F16P2	9867_23_FBP2_F16P2	2	0.0250512	0.0351961	0.476613	DeCODE	O00757	Lotta et al.	phenylethylamine	HMDB0012275	ENSG00000130957	FBP2	FALSE
170152	MR-PCA	bioa_015	phenylethylamine	9870_17_WARS_SYWC	9870_17_WARS_SYWC	2	-0.0397102	0.0351963	0.259214	DeCODE	P23381	Lotta et al.	phenylethylamine	HMDB0012275	ENSG00000140105	WARS	FALSE
170153	MR-PCA	bioa_015	phenylethylamine	9880_33_TDO2_T23O	9880_33_TDO2_T23O	2	-0.0101763	0.0351933	0.772463	DeCODE	P48775	Lotta et al.	phenylethylamine	HMDB0012275	ENSG00000151790	TDO2	FALSE
170154	MR-PCA	bioa_015	phenylethylamine	9885_41_RAP2A_RAP2A	9885_41_RAP2A_RAP2A	2	0.0599963	0.0351518	0.0878637	DeCODE	P10114	Lotta et al.	phenylethylamine	HMDB0012275	ENSG00000125249	RAP2A	FALSE
170155	MR-PCA	bioa_015	phenylethylamine	9910_9_MTAP_MTAP	9910_9_MTAP_MTAP	2	0.0105572	0.0352965	0.764864	DeCODE	Q13126	Lotta et al.	phenylethylamine	HMDB0012275	ENSG00000099810	MTAP	FALSE
170159	MR-PCA	bioa_015	phenylethylamine	ACADM:P11310:OID31277:v1:Oncology_II	ACADM:P11310:OID31277:v1:Oncology_II	2	-0.0143098	0.0354608	0.686553	PPP	P11310	Lotta et al.	phenylethylamine	HMDB0012275	ENSG00000117054	ACADM	FALSE
170160	MR-PCA	bioa_015	phenylethylamine	ACHE:P22303:OID30585:v1:Inflammation_II	ACHE:P22303:OID30585:v1:Inflammation_II	2	-0.0494494	0.0355392	0.164103	PPP	P22303	Lotta et al.	phenylethylamine	HMDB0012275	ENSG00000087085	ACHE	FALSE
170162	MR-PCA	bioa_015	phenylethylamine	ACOT13:Q9NPJ3:OID31522:v1:Oncology_II	ACOT13:Q9NPJ3:OID31522:v1:Oncology_II	2	-0.00934715	0.0352181	0.790695	PPP	Q9NPJ3	Lotta et al.	phenylethylamine	HMDB0012275	ENSG00000112304	ACOT13	FALSE
170163	MR-PCA	bioa_015	phenylethylamine	ACOX1:Q15067:OID20124:v1:Cardiometabolic	ACOX1:Q15067:OID20124:v1:Cardiometabolic	2	0.0121731	0.0352717	0.730003	PPP	Q15067	Lotta et al.	phenylethylamine	HMDB0012275	ENSG00000161533	ACOX1	FALSE
170166	MR-PCA	bioa_015	phenylethylamine	ACP5:P13686:OID20314:v1:Cardiometabolic	ACP5:P13686:OID20314:v1:Cardiometabolic	2	-0.0151164	0.0351659	0.667297	PPP	P13686	Lotta et al.	phenylethylamine	HMDB0012275	ENSG00000102575	ACP5	FALSE
170167	MR-PCA	bioa_015	phenylethylamine	ACP6:Q9NPH0:OID21432:v1:Oncology	ACP6:Q9NPH0:OID21432:v1:Oncology	2	-0.0314643	0.0351606	0.370854	PPP	Q9NPH0	Lotta et al.	phenylethylamine	HMDB0012275	ENSG00000162836	ACP6	FALSE
170168	MR-PCA	bioa_015	phenylethylamine	ACY1:Q03154:OID20137:v1:Cardiometabolic	ACY1:Q03154:OID20137:v1:Cardiometabolic	2	0.0323101	0.0352713	0.359644	PPP	Q03154	Lotta et al.	phenylethylamine	HMDB0012275	ENSG00000114786	ACY1	FALSE
170169	MR-PCA	bioa_015	phenylethylamine	ACYP1:P07311:OID30642:v1:Inflammation_II	ACYP1:P07311:OID30642:v1:Inflammation_II	2	-0.0144931	0.0356088	0.684002	PPP	P07311	Lotta et al.	phenylethylamine	HMDB0012275	ENSG00000119640	ACYP1	FALSE
170171	MR-PCA	bioa_015	phenylethylamine	ADA2:Q9NZK5:OID20394:v1:Cardiometabolic	ADA2:Q9NZK5:OID20394:v1:Cardiometabolic	2	-0.00834123	0.0354208	0.813829	PPP	Q9NZK5	Lotta et al.	phenylethylamine	HMDB0012275	ENSG00000093072	CECR1	FALSE
170172	MR-PCA	bioa_015	phenylethylamine	ADA:P00813:OID20645:v1:Inflammation	ADA:P00813:OID20645:v1:Inflammation	2	0.0100431	0.0350872	0.774699	PPP	P00813	Lotta et al.	phenylethylamine	HMDB0012275	ENSG00000196839	ADA	FALSE
170174	MR-PCA	bioa_015	phenylethylamine	ADH1B:P00325:OID30612:v1:Inflammation_II	ADH1B:P00325:OID30612:v1:Inflammation_II	2	0.0554666	0.0355395	0.118594	PPP	P00325	Lotta et al.	phenylethylamine	HMDB0012275	ENSG00000196616	ADH1B	FALSE
170176	MR-PCA	bioa_015	phenylethylamine	ADH4:P08319:OID20117:v1:Cardiometabolic	ADH4:P08319:OID20117:v1:Cardiometabolic	2	0.0429918	0.0356169	0.227408	PPP	P08319	Lotta et al.	phenylethylamine	HMDB0012275	ENSG00000198099	ADH4	FALSE
170180	MR-PCA	bioa_015	phenylethylamine	AHCY:P23526:OID20199:v1:Cardiometabolic	AHCY:P23526:OID20199:v1:Cardiometabolic	2	0.0233188	0.0352719	0.50854	PPP	P23526	Lotta et al.	phenylethylamine	HMDB0012275	ENSG00000101444	AHCY	FALSE
170181	MR-PCA	bioa_015	phenylethylamine	AK2:P54819:OID31142:v1:Neurology_II	AK2:P54819:OID31142:v1:Neurology_II	2	-0.0247681	0.0351883	0.481512	PPP	P54819	Lotta et al.	phenylethylamine	HMDB0012275	ENSG00000004455	AK2	FALSE
170182	MR-PCA	bioa_015	phenylethylamine	ALDH5A1:P51649:OID31047:v1:Neurology_II	ALDH5A1:P51649:OID31047:v1:Neurology_II	2	0.0366463	0.0351772	0.297522	PPP	P51649	Lotta et al.	phenylethylamine	HMDB0012275	ENSG00000112294	ALDH5A1	FALSE
170186	MR-PCA	bioa_015	phenylethylamine	ALPI:P09923:OID30497:v1:Inflammation_II	ALPI:P09923:OID30497:v1:Inflammation_II	2	-0.00635142	0.0356506	0.858599	PPP	P09923	Lotta et al.	phenylethylamine	HMDB0012275	ENSG00000163295	ALPI	FALSE
170187	MR-PCA	bioa_015	phenylethylamine	ALPP:P05187:OID21383:v1:Oncology	ALPP:P05187:OID21383:v1:Oncology	2	-0.0615256	0.0353559	0.0818277	PPP	P05187	Lotta et al.	phenylethylamine	HMDB0012275	ENSG00000163283	ALPP	FALSE
170188	MR-PCA	bioa_015	phenylethylamine	AMDHD2:Q9Y303:OID30366:v1:Cardiometabolic_II	AMDHD2:Q9Y303:OID30366:v1:Cardiometabolic_II	2	0.0309866	0.0351512	0.378034	PPP	Q9Y303	Lotta et al.	phenylethylamine	HMDB0012275	ENSG00000162066	AMDHD2	FALSE
170189	MR-PCA	bioa_015	phenylethylamine	AMPD3:Q01432:OID31139:v1:Neurology_II	AMPD3:Q01432:OID31139:v1:Neurology_II	2	0.0136958	0.0351884	0.697118	PPP	Q01432	Lotta et al.	phenylethylamine	HMDB0012275	ENSG00000133805	AMPD3	FALSE
170190	MR-PCA	bioa_015	phenylethylamine	AMY1A_AMY1B_AMY1C:P0DUB6_P0DTE7_P0DTE8:OID30707:v1:Inflammation_II	AMY1A_AMY1B_AMY1C:P0DUB6_P0DTE7_P0DTE8:OID30707:v1:Inflammation_II	2	-0.00991093	0.0363044	0.784857	PPP	P0DUB6_P0DTE7_P0DTE8	Lotta et al.	phenylethylamine	HMDB0012275	ENSG00000187733	AMY1C	FALSE
170191	MR-PCA	bioa_015	phenylethylamine	AMY2A:P04746:OID20333:v1:Cardiometabolic	AMY2A:P04746:OID20333:v1:Cardiometabolic	2	-0.028528	0.0361357	0.429838	PPP	P04746	Lotta et al.	phenylethylamine	HMDB0012275	ENSG00000243480	AMY2A	FALSE
170192	MR-PCA	bioa_015	phenylethylamine	AMY2B:P19961:OID20340:v1:Cardiometabolic	AMY2B:P19961:OID20340:v1:Cardiometabolic	2	-0.0431064	0.0367469	0.240771	PPP	P19961	Lotta et al.	phenylethylamine	HMDB0012275	ENSG00000240038	AMY2B	FALSE
170193	MR-PCA	bioa_015	phenylethylamine	ANPEP:P15144:OID20350:v1:Cardiometabolic	ANPEP:P15144:OID20350:v1:Cardiometabolic	2	0.0214935	0.0352449	0.541973	PPP	P15144	Lotta et al.	phenylethylamine	HMDB0012275	ENSG00000166825	ANPEP	FALSE
170195	MR-PCA	bioa_015	phenylethylamine	AOC3:Q16853:OID20389:v1:Cardiometabolic	AOC3:Q16853:OID20389:v1:Cardiometabolic	2	-0.067567	0.0352106	0.0549919	PPP	Q16853	Lotta et al.	phenylethylamine	HMDB0012275	ENSG00000131471	AOC3	FALSE
170197	MR-PCA	bioa_015	phenylethylamine	ARF6:P62330:OID31523:v1:Oncology_II	ARF6:P62330:OID31523:v1:Oncology_II	2	-0.0572972	0.0352181	0.103753	PPP	P62330	Lotta et al.	phenylethylamine	HMDB0012275	ENSG00000165527	ARF6	FALSE
170198	MR-PCA	bioa_015	phenylethylamine	ARG1:P05089:OID21445:v1:Oncology	ARG1:P05089:OID21445:v1:Oncology	2	-0.0165992	0.0353971	0.639111	PPP	P05089	Lotta et al.	phenylethylamine	HMDB0012275	ENSG00000118520	ARG1	FALSE
170199	MR-PCA	bioa_015	phenylethylamine	ARG2:P78540:OID31339:v1:Oncology_II	ARG2:P78540:OID31339:v1:Oncology_II	2	-0.0231985	0.0352279	0.5102	PPP	P78540	Lotta et al.	phenylethylamine	HMDB0012275	ENSG00000081181	ARG2	FALSE
170201	MR-PCA	bioa_015	phenylethylamine	ARSA:P15289:OID21138:v1:Neurology	ARSA:P15289:OID21138:v1:Neurology	2	0.0164573	0.0352748	0.640825	PPP	P15289	Lotta et al.	phenylethylamine	HMDB0012275	ENSG00000100299	ARSA	FALSE
170205	MR-PCA	bioa_015	phenylethylamine	ASS1:P00966:OID30170:v1:Cardiometabolic_II	ASS1:P00966:OID30170:v1:Cardiometabolic_II	2	0.0465466	0.0357145	0.192473	PPP	P00966	Lotta et al.	phenylethylamine	HMDB0012275	ENSG00000130707	ASS1	FALSE
170207	MR-PCA	bioa_015	phenylethylamine	BCAT1:P54687:OID30312:v1:Cardiometabolic_II	BCAT1:P54687:OID30312:v1:Cardiometabolic_II	2	-0.0181116	0.035142	0.606284	PPP	P54687	Lotta et al.	phenylethylamine	HMDB0012275	ENSG00000060982	BCAT1	FALSE
170208	MR-PCA	bioa_015	phenylethylamine	BCAT2:O15382:OID30844:v1:Neurology_II	BCAT2:O15382:OID30844:v1:Neurology_II	2	-0.0524607	0.0357121	0.141836	PPP	O15382	Lotta et al.	phenylethylamine	HMDB0012275	ENSG00000105552	BCAT2	FALSE
170209	MR-PCA	bioa_015	phenylethylamine	BCHE:P06276:OID30717:v1:Inflammation_II	BCHE:P06276:OID30717:v1:Inflammation_II	2	0.00971564	0.0354479	0.784021	PPP	P06276	Lotta et al.	phenylethylamine	HMDB0012275	ENSG00000114200	BCHE	FALSE
170210	MR-PCA	bioa_015	phenylethylamine	BHMT2:Q9H2M3:OID30051:v1:Cardiometabolic_II	BHMT2:Q9H2M3:OID30051:v1:Cardiometabolic_II	2	0.0258646	0.035715	0.468947	PPP	Q9H2M3	Lotta et al.	phenylethylamine	HMDB0012275	ENSG00000132840	BHMT2	FALSE
170212	MR-PCA	bioa_015	phenylethylamine	BLVRB:P30043:OID21141:v1:Neurology	BLVRB:P30043:OID21141:v1:Neurology	2	0.00483159	0.0352748	0.891054	PPP	P30043	Lotta et al.	phenylethylamine	HMDB0012275	ENSG00000090013	BLVRB	FALSE
170214	MR-PCA	bioa_015	phenylethylamine	BST1:Q10588:OID21051:v1:Neurology	BST1:Q10588:OID21051:v1:Neurology	2	0.0105993	0.0351318	0.76288	PPP	Q10588	Lotta et al.	phenylethylamine	HMDB0012275	ENSG00000109743	BST1	FALSE
170216	MR-PCA	bioa_015	phenylethylamine	CANT1:Q8WVQ1:OID20181:v1:Cardiometabolic	CANT1:Q8WVQ1:OID20181:v1:Cardiometabolic	2	-0.0327799	0.0352718	0.352707	PPP	Q8WVQ1	Lotta et al.	phenylethylamine	HMDB0012275	ENSG00000171302	CANT1	FALSE
170219	MR-PCA	bioa_015	phenylethylamine	CBS:P35520:OID30200:v1:Cardiometabolic_II	CBS:P35520:OID30200:v1:Cardiometabolic_II	2	0.0764256	0.0356178	0.0318957	PPP	P35520	Lotta et al.	phenylethylamine	HMDB0012275	ENSG00000160200	CBS	FALSE
170220	MR-PCA	bioa_015	phenylethylamine	CDA:P32320:OID30345:v1:Cardiometabolic_II	CDA:P32320:OID30345:v1:Cardiometabolic_II	2	0.0493774	0.0351781	0.160427	PPP	P32320	Lotta et al.	phenylethylamine	HMDB0012275	ENSG00000158825	CDA	FALSE
170224	MR-PCA	bioa_015	phenylethylamine	CES1:P23141:OID20244:v1:Cardiometabolic	CES1:P23141:OID20244:v1:Cardiometabolic	2	-0.0252705	0.0352263	0.473142	PPP	P23141	Lotta et al.	phenylethylamine	HMDB0012275	ENSG00000198848	CES1	FALSE
170225	MR-PCA	bioa_015	phenylethylamine	CES2:O00748:OID21366:v1:Oncology	CES2:O00748:OID21366:v1:Oncology	2	-0.0374825	0.0353555	0.289072	PPP	O00748	Lotta et al.	phenylethylamine	HMDB0012275	ENSG00000172831	CES2	FALSE
170226	MR-PCA	bioa_015	phenylethylamine	CHAC2:Q8WUX2:OID21230:v1:Oncology	CHAC2:Q8WUX2:OID21230:v1:Oncology	2	-0.040292	0.0356905	0.258928	PPP	Q8WUX2	Lotta et al.	phenylethylamine	HMDB0012275	ENSG00000143942	CHAC2	FALSE
170229	MR-PCA	bioa_015	phenylethylamine	CKB:P12277:OID30400:v1:Cardiometabolic_II	CKB:P12277:OID30400:v1:Cardiometabolic_II	2	7.16133e-05	0.035151	0.998374	PPP	P12277	Lotta et al.	phenylethylamine	HMDB0012275	ENSG00000166165	CKB	FALSE
170231	MR-PCA	bioa_015	phenylethylamine	CKMT1A_CKMT1B:P12532:OID20721:v1:Inflammation	CKMT1A_CKMT1B:P12532:OID20721:v1:Inflammation	2	0.00823594	0.0353594	0.815823	PPP	P12532	Lotta et al.	phenylethylamine	HMDB0012275	ENSG00000237289	CKMT1A	FALSE
170232	MR-PCA	bioa_015	phenylethylamine	CNDP1:Q96KN2:OID20347:v1:Cardiometabolic	CNDP1:Q96KN2:OID20347:v1:Cardiometabolic	2	-0.0325108	0.03521	0.35583	PPP	Q96KN2	Lotta et al.	phenylethylamine	HMDB0012275	ENSG00000150656	CNDP1	FALSE
170234	MR-PCA	bioa_015	phenylethylamine	COMT:P21964:OID20086:v1:Cardiometabolic	COMT:P21964:OID20086:v1:Cardiometabolic	2	-0.0333621	0.0357489	0.350699	PPP	P21964	Lotta et al.	phenylethylamine	HMDB0012275	ENSG00000093010	COMT	FALSE
170237	MR-PCA	bioa_015	phenylethylamine	DARS1:P14868:OID20903:v1:Neurology	DARS1:P14868:OID20903:v1:Neurology	2	-0.00186825	0.0354396	0.957958	PPP	P14868	Lotta et al.	phenylethylamine	HMDB0012275	ENSG00000115866	DARS	FALSE
170238	MR-PCA	bioa_015	phenylethylamine	DBH:P09172:OID30703:v1:Inflammation_II	DBH:P09172:OID30703:v1:Inflammation_II	2	-0.0351043	0.0351543	0.317999	PPP	P09172	Lotta et al.	phenylethylamine	HMDB0012275	ENSG00000123454	DBH	FALSE
170239	MR-PCA	bioa_015	phenylethylamine	DGKA:P23743:OID30546:v1:Inflammation_II	DGKA:P23743:OID30546:v1:Inflammation_II	2	-0.0097405	0.0356505	0.784683	PPP	P23743	Lotta et al.	phenylethylamine	HMDB0012275	ENSG00000065357	DGKA	FALSE
170241	MR-PCA	bioa_015	phenylethylamine	DGKZ:Q13574:OID20466:v1:Inflammation	DGKZ:Q13574:OID20466:v1:Inflammation	2	0.0226912	0.035595	0.523811	PPP	Q13574	Lotta et al.	phenylethylamine	HMDB0012275	ENSG00000149091	DGKZ	FALSE
170242	MR-PCA	bioa_015	phenylethylamine	DHODH:Q02127:OID30137:v1:Cardiometabolic_II	DHODH:Q02127:OID30137:v1:Cardiometabolic_II	2	0.0300432	0.0357152	0.400243	PPP	Q02127	Lotta et al.	phenylethylamine	HMDB0012275	ENSG00000102967	DHODH	FALSE
170243	MR-PCA	bioa_015	phenylethylamine	DHPS:P49366:OID31357:v1:Oncology_II	DHPS:P49366:OID31357:v1:Oncology_II	2	-0.0315917	0.0352282	0.36984	PPP	P49366	Lotta et al.	phenylethylamine	HMDB0012275	ENSG00000095059	DHPS	FALSE
170244	MR-PCA	bioa_015	phenylethylamine	DNM1:Q05193:OID31458:v1:Oncology_II	DNM1:Q05193:OID31458:v1:Oncology_II	2	0.00199213	0.0352181	0.954891	PPP	Q05193	Lotta et al.	phenylethylamine	HMDB0012275	ENSG00000106976	DNM1	FALSE
170245	MR-PCA	bioa_015	phenylethylamine	DNM3:Q9UQ16:OID31000:v1:Neurology_II	DNM3:Q9UQ16:OID31000:v1:Neurology_II	2	-0.0248672	0.0351776	0.479626	PPP	Q9UQ16	Lotta et al.	phenylethylamine	HMDB0012275	ENSG00000197959	DNM3	FALSE
170246	MR-PCA	bioa_015	phenylethylamine	DTYMK:P23919:OID30308:v1:Cardiometabolic_II	DTYMK:P23919:OID30308:v1:Cardiometabolic_II	2	-0.0262521	0.035142	0.455047	PPP	P23919	Lotta et al.	phenylethylamine	HMDB0012275	ENSG00000168393	DTYMK	FALSE
170248	MR-PCA	bioa_015	phenylethylamine	ENOPH1:Q9UHY7:OID31349:v1:Oncology_II	ENOPH1:Q9UHY7:OID31349:v1:Oncology_II	2	0.0208083	0.0352279	0.554737	PPP	Q9UHY7	Lotta et al.	phenylethylamine	HMDB0012275	ENSG00000145293	ENOPH1	FALSE
170250	MR-PCA	bioa_015	phenylethylamine	ENPP7:Q6UWV6:OID20689:v1:Inflammation	ENPP7:Q6UWV6:OID20689:v1:Inflammation	2	0.0194047	0.0358607	0.58843	PPP	Q6UWV6	Lotta et al.	phenylethylamine	HMDB0012275	ENSG00000182156	ENPP7	FALSE
170255	MR-PCA	bioa_015	phenylethylamine	ENTPD5:O75356:OID20104:v1:Cardiometabolic	ENTPD5:O75356:OID20104:v1:Cardiometabolic	2	0.0150418	0.0356169	0.672791	PPP	O75356	Lotta et al.	phenylethylamine	HMDB0012275	ENSG00000187097	ENTPD5	FALSE
170257	MR-PCA	bioa_015	phenylethylamine	ENTPD6:O75354:OID20100:v1:Cardiometabolic	ENTPD6:O75354:OID20100:v1:Cardiometabolic	2	-0.0198241	0.0356169	0.577806	PPP	O75354	Lotta et al.	phenylethylamine	HMDB0012275	ENSG00000197586	ENTPD6	FALSE
170261	MR-PCA	bioa_015	phenylethylamine	FARSA:Q9Y285:OID30887:v1:Neurology_II	FARSA:Q9Y285:OID30887:v1:Neurology_II	2	-0.00913943	0.0356312	0.797564	PPP	Q9Y285	Lotta et al.	phenylethylamine	HMDB0012275	ENSG00000179115	FARSA	FALSE
170263	MR-PCA	bioa_015	phenylethylamine	FBP1:P09467:OID20227:v1:Cardiometabolic	FBP1:P09467:OID20227:v1:Cardiometabolic	2	-0.000334568	0.0352718	0.992432	PPP	P09467	Lotta et al.	phenylethylamine	HMDB0012275	ENSG00000165140	FBP1	FALSE
170267	MR-PCA	bioa_015	phenylethylamine	FOLH1:Q04609:OID30430:v1:Inflammation_II	FOLH1:Q04609:OID30430:v1:Inflammation_II	2	0.0290561	0.0356507	0.415059	PPP	Q04609	Lotta et al.	phenylethylamine	HMDB0012275	ENSG00000086205	FOLH1	FALSE
170268	MR-PCA	bioa_015	phenylethylamine	GAD1:Q99259:OID31166:v1:Oncology_II	GAD1:Q99259:OID31166:v1:Oncology_II	2	0.00307887	0.0358013	0.931467	PPP	Q99259	Lotta et al.	phenylethylamine	HMDB0012275	ENSG00000128683	GAD1	FALSE
170269	MR-PCA	bioa_015	phenylethylamine	GAD2:Q05329:OID30449:v1:Inflammation_II	GAD2:Q05329:OID30449:v1:Inflammation_II	2	-0.0105673	0.0356506	0.766915	PPP	Q05329	Lotta et al.	phenylethylamine	HMDB0012275	ENSG00000136750	GAD2	FALSE
170270	MR-PCA	bioa_015	phenylethylamine	GAMT:Q14353:OID30133:v1:Cardiometabolic_II	GAMT:Q14353:OID30133:v1:Cardiometabolic_II	2	-0.0206109	0.0357152	0.563878	PPP	Q14353	Lotta et al.	phenylethylamine	HMDB0012275	ENSG00000130005	GAMT	FALSE
170271	MR-PCA	bioa_015	phenylethylamine	GAPDH:P04406:OID30600:v1:Inflammation_II	GAPDH:P04406:OID30600:v1:Inflammation_II	2	0.0126373	0.0359494	0.725191	PPP	P04406	Lotta et al.	phenylethylamine	HMDB0012275	ENSG00000111640	GAPDH	FALSE
170273	MR-PCA	bioa_015	phenylethylamine	GART:P22102:OID31004:v1:Neurology_II	GART:P22102:OID31004:v1:Neurology_II	2	-0.0162986	0.0351772	0.643128	PPP	P22102	Lotta et al.	phenylethylamine	HMDB0012275	ENSG00000159131	GART	FALSE
170276	MR-PCA	bioa_015	phenylethylamine	GGCT:O75223:OID30304:v1:Cardiometabolic_II	GGCT:O75223:OID30304:v1:Cardiometabolic_II	2	0.000176624	0.0351765	0.995994	PPP	O75223	Lotta et al.	phenylethylamine	HMDB0012275	ENSG00000006625	GGCT	FALSE
170277	MR-PCA	bioa_015	phenylethylamine	GLA:P06280:OID30594:v1:Inflammation_II	GLA:P06280:OID30594:v1:Inflammation_II	2	-0.0013078	0.0355722	0.970673	PPP	P06280	Lotta et al.	phenylethylamine	HMDB0012275	ENSG00000102393	GLA	FALSE
170278	MR-PCA	bioa_015	phenylethylamine	GMPR2:Q9P2T1:OID30623:v1:Inflammation_II	GMPR2:Q9P2T1:OID30623:v1:Inflammation_II	2	-0.0278328	0.0355395	0.433538	PPP	Q9P2T1	Lotta et al.	phenylethylamine	HMDB0012275	ENSG00000100938	GMPR2	FALSE
170279	MR-PCA	bioa_015	phenylethylamine	GMPR:P36959:OID20641:v1:Inflammation	GMPR:P36959:OID20641:v1:Inflammation	2	-0.0487069	0.0350867	0.16508	PPP	P36959	Lotta et al.	phenylethylamine	HMDB0012275	ENSG00000137198	GMPR	FALSE
170283	MR-PCA	bioa_015	phenylethylamine	GUK1:Q16774:OID30148:v1:Cardiometabolic_II	GUK1:Q16774:OID30148:v1:Cardiometabolic_II	2	0.043823	0.035715	0.219815	PPP	Q16774	Lotta et al.	phenylethylamine	HMDB0012275	ENSG00000143774	GUK1	FALSE
170284	MR-PCA	bioa_015	phenylethylamine	HARS1:P12081:OID21086:v1:Neurology	HARS1:P12081:OID21086:v1:Neurology	2	-0.0323051	0.0352749	0.359766	PPP	P12081	Lotta et al.	phenylethylamine	HMDB0012275	ENSG00000170445	HARS	FALSE
170285	MR-PCA	bioa_015	phenylethylamine	HDDC2:Q7Z4H3:OID31447:v1:Oncology_II	HDDC2:Q7Z4H3:OID31447:v1:Oncology_II	2	-0.0202928	0.0352182	0.564479	PPP	Q7Z4H3	Lotta et al.	phenylethylamine	HMDB0012275	ENSG00000111906	HDDC2	FALSE
170288	MR-PCA	bioa_015	phenylethylamine	HK2:P52789:OID20065:v1:Cardiometabolic	HK2:P52789:OID20065:v1:Cardiometabolic	2	-0.024687	0.035617	0.48823	PPP	P52789	Lotta et al.	phenylethylamine	HMDB0012275	ENSG00000159399	HK2	FALSE
170289	MR-PCA	bioa_015	phenylethylamine	HMGCL:P35914:OID30214:v1:Cardiometabolic_II	HMGCL:P35914:OID30214:v1:Cardiometabolic_II	2	0.00240692	0.0356177	0.946123	PPP	P35914	Lotta et al.	phenylethylamine	HMDB0012275	ENSG00000117305	HMGCL	FALSE
170290	MR-PCA	bioa_015	phenylethylamine	HMOX1:P09601:OID20217:v1:Cardiometabolic	HMOX1:P09601:OID20217:v1:Cardiometabolic	2	0.0134368	0.0355088	0.705127	PPP	P09601	Lotta et al.	phenylethylamine	HMDB0012275	ENSG00000100292	HMOX1	FALSE
170292	MR-PCA	bioa_015	phenylethylamine	HMOX2:P30519:OID20887:v1:Neurology	HMOX2:P30519:OID20887:v1:Neurology	2	0.0403933	0.0356827	0.257629	PPP	P30519	Lotta et al.	phenylethylamine	HMDB0012275	ENSG00000103415	HMOX2	FALSE
170293	MR-PCA	bioa_015	phenylethylamine	HNMT:P50135:OID20975:v1:Neurology	HNMT:P50135:OID20975:v1:Neurology	2	0.0377931	0.0355017	0.287083	PPP	P50135	Lotta et al.	phenylethylamine	HMDB0012275	ENSG00000150540	HNMT	FALSE
170295	MR-PCA	bioa_015	phenylethylamine	HRAS:P01112:OID31263:v1:Oncology_II	HRAS:P01112:OID31263:v1:Oncology_II	2	0.0397288	0.0354923	0.262985	PPP	P01112	Lotta et al.	phenylethylamine	HMDB0012275	ENSG00000174775	HRAS	FALSE
170298	MR-PCA	bioa_015	phenylethylamine	IDO1:P14902:OID30230:v1:Cardiometabolic_II	IDO1:P14902:OID30230:v1:Cardiometabolic_II	2	0.00965164	0.0356176	0.786407	PPP	P14902	Lotta et al.	phenylethylamine	HMDB0012275	ENSG00000131203	IDO1	FALSE
170299	MR-PCA	bioa_015	phenylethylamine	IDO1:P14902:OID30563:v1:Inflammation_II	IDO1:P14902:OID30563:v1:Inflammation_II	2	0.00420019	0.0356504	0.906213	PPP	P14902	Lotta et al.	phenylethylamine	HMDB0012275	ENSG00000131203	IDO1	FALSE
170300	MR-PCA	bioa_015	phenylethylamine	IDO1:P14902:OID31050:v1:Neurology_II	IDO1:P14902:OID31050:v1:Neurology_II	2	0.0282259	0.0351775	0.422329	PPP	P14902	Lotta et al.	phenylethylamine	HMDB0012275	ENSG00000131203	IDO1	FALSE
170301	MR-PCA	bioa_015	phenylethylamine	IDO1:P14902:OID31474:v1:Oncology_II	IDO1:P14902:OID31474:v1:Oncology_II	2	0.0261713	0.0352179	0.457406	PPP	P14902	Lotta et al.	phenylethylamine	HMDB0012275	ENSG00000131203	IDO1	FALSE
170304	MR-PCA	bioa_015	phenylethylamine	IL18R1:Q13478:OID20652:v1:Inflammation	IL18R1:Q13478:OID20652:v1:Inflammation	2	0.0827519	0.0350867	0.0183492	PPP	Q13478	Lotta et al.	phenylethylamine	HMDB0012275	ENSG00000115604	IL18R1	FALSE
170305	MR-PCA	bioa_015	phenylethylamine	IL18RAP:O95256:OID20900:v1:Neurology	IL18RAP:O95256:OID20900:v1:Neurology	2	0.0267324	0.0355062	0.451514	PPP	O95256	Lotta et al.	phenylethylamine	HMDB0012275	ENSG00000115607	IL18RAP	FALSE
170307	MR-PCA	bioa_015	phenylethylamine	IL1R1:P14778:OID21116:v1:Neurology	IL1R1:P14778:OID21116:v1:Neurology	2	0.00382845	0.0353067	0.913651	PPP	P14778	Lotta et al.	phenylethylamine	HMDB0012275	ENSG00000115594	IL1R1	FALSE
170310	MR-PCA	bioa_015	phenylethylamine	IL1RAP:Q9NPH3:OID21126:v1:Neurology	IL1RAP:Q9NPH3:OID21126:v1:Neurology	2	-0.0664529	0.0352747	0.059583	PPP	Q9NPH3	Lotta et al.	phenylethylamine	HMDB0012275	ENSG00000196083	IL1RAP	FALSE
170312	MR-PCA	bioa_015	phenylethylamine	IL1RL1:Q01638:OID20250:v1:Cardiometabolic	IL1RL1:Q01638:OID20250:v1:Cardiometabolic	2	0.0470157	0.0351329	0.180823	PPP	Q01638	Lotta et al.	phenylethylamine	HMDB0012275	ENSG00000115602	IL1RL1	FALSE
170314	MR-PCA	bioa_015	phenylethylamine	IL1RL2:Q9HB29:OID20487:v1:Inflammation	IL1RL2:Q9HB29:OID20487:v1:Inflammation	2	-0.00274042	0.0355949	0.938632	PPP	Q9HB29	Lotta et al.	phenylethylamine	HMDB0012275	ENSG00000115598	IL1RL2	FALSE
170318	MR-PCA	bioa_015	phenylethylamine	INPP1:P49441:OID21345:v1:Oncology	INPP1:P49441:OID21345:v1:Oncology	2	0.00885752	0.035356	0.802183	PPP	P49441	Lotta et al.	phenylethylamine	HMDB0012275	ENSG00000151689	INPP1	FALSE
170319	MR-PCA	bioa_015	phenylethylamine	INPPL1:O15357:OID21314:v1:Oncology	INPPL1:O15357:OID21314:v1:Oncology	2	-0.00815447	0.0353559	0.817595	PPP	O15357	Lotta et al.	phenylethylamine	HMDB0012275	ENSG00000165458	INPPL1	FALSE
170321	MR-PCA	bioa_015	phenylethylamine	KDM3A:Q9Y4C1:OID30426:v1:Inflammation_II	KDM3A:Q9Y4C1:OID30426:v1:Inflammation_II	2	0.00783077	0.0356502	0.82614	PPP	Q9Y4C1	Lotta et al.	phenylethylamine	HMDB0012275	ENSG00000115548	KDM3A	FALSE
170322	MR-PCA	bioa_015	phenylethylamine	KHK:P50053:OID30241:v1:Cardiometabolic_II	KHK:P50053:OID30241:v1:Cardiometabolic_II	2	0.0422365	0.0356174	0.235686	PPP	P50053	Lotta et al.	phenylethylamine	HMDB0012275	ENSG00000138030	KHK	FALSE
170326	MR-PCA	bioa_015	phenylethylamine	KYNU:Q16719:OID20669:v1:Inflammation	KYNU:Q16719:OID20669:v1:Inflammation	2	0.0721794	0.0350865	0.0396685	PPP	Q16719	Lotta et al.	phenylethylamine	HMDB0012275	ENSG00000115919	KYNU	FALSE
170329	MR-PCA	bioa_015	phenylethylamine	LYPLA2:O95372:OID30817:v1:Neurology_II	LYPLA2:O95372:OID30817:v1:Neurology_II	2	-0.0207294	0.0357118	0.561602	PPP	O95372	Lotta et al.	phenylethylamine	HMDB0012275	ENSG00000011009	LYPLA2	FALSE
170331	MR-PCA	bioa_015	phenylethylamine	MARS1:P56192:OID30658:v1:Inflammation_II	MARS1:P56192:OID30658:v1:Inflammation_II	2	-0.0260534	0.0355724	0.463921	PPP	P56192	Lotta et al.	phenylethylamine	HMDB0012275	ENSG00000166986	MARS1	FALSE
170332	MR-PCA	bioa_015	phenylethylamine	MGLL:Q99685:OID20711:v1:Inflammation	MGLL:Q99685:OID20711:v1:Inflammation	2	-0.0483226	0.0352242	0.170108	PPP	Q99685	Lotta et al.	phenylethylamine	HMDB0012275	ENSG00000074416	MGLL	FALSE
170336	MR-PCA	bioa_015	phenylethylamine	MSRA:Q9UJ68:OID21513:v1:Oncology	MSRA:Q9UJ68:OID21513:v1:Oncology	2	-0.0285291	0.0352045	0.417721	PPP	Q9UJ68	Lotta et al.	phenylethylamine	HMDB0012275	ENSG00000175806	MSRA	FALSE
170339	MR-PCA	bioa_015	phenylethylamine	MTR:Q99707:OID30110:v1:Cardiometabolic_II	MTR:Q99707:OID30110:v1:Cardiometabolic_II	2	0.0179119	0.035715	0.616003	PPP	Q99707	Lotta et al.	phenylethylamine	HMDB0012275	ENSG00000116984	MTR	FALSE
170340	MR-PCA	bioa_015	phenylethylamine	MVK:Q03426:OID20459:v1:Inflammation	MVK:Q03426:OID20459:v1:Inflammation	2	-0.0027673	0.0355947	0.938031	PPP	Q03426	Lotta et al.	phenylethylamine	HMDB0012275	ENSG00000110921	MVK	FALSE
170343	MR-PCA	bioa_015	phenylethylamine	NADK:O95544:OID20178:v1:Cardiometabolic	NADK:O95544:OID20178:v1:Cardiometabolic	2	0.0144549	0.0352723	0.681946	PPP	O95544	Lotta et al.	phenylethylamine	HMDB0012275	ENSG00000008130	NADK	FALSE
170346	MR-PCA	bioa_015	phenylethylamine	NAMPT:P43490:OID21227:v1:Oncology	NAMPT:P43490:OID21227:v1:Oncology	2	-0.00398107	0.0356906	0.911185	PPP	P43490	Lotta et al.	phenylethylamine	HMDB0012275	ENSG00000105835	NAMPT	FALSE
170347	MR-PCA	bioa_015	phenylethylamine	NAPRT:Q6XQN6:OID31114:v1:Neurology_II	NAPRT:Q6XQN6:OID31114:v1:Neurology_II	2	0.00575511	0.0351882	0.870084	PPP	Q6XQN6	Lotta et al.	phenylethylamine	HMDB0012275	ENSG00000147813	NAPRT	FALSE
170348	MR-PCA	bioa_015	phenylethylamine	NARS1:O43776:OID31035:v1:Neurology_II	NARS1:O43776:OID31035:v1:Neurology_II	2	-0.0409867	0.0351775	0.243963	PPP	O43776	Lotta et al.	phenylethylamine	HMDB0012275	ENSG00000134440	NARS1	FALSE
170351	MR-PCA	bioa_015	phenylethylamine	NME1:P15531:OID30451:v1:Inflammation_II	NME1:P15531:OID30451:v1:Inflammation_II	2	0.0608387	0.0356503	0.087908	PPP	P15531	Lotta et al.	phenylethylamine	HMDB0012275	ENSG00000239672	NME1	FALSE
170352	MR-PCA	bioa_015	phenylethylamine	NME3:Q13232:OID20789:v1:Inflammation	NME3:Q13232:OID20789:v1:Inflammation	2	-0.0579043	0.0352605	0.100551	PPP	Q13232	Lotta et al.	phenylethylamine	HMDB0012275	ENSG00000103024	NME3	FALSE
170353	MR-PCA	bioa_015	phenylethylamine	NOS1:P29475:OID20863:v1:Neurology	NOS1:P29475:OID20863:v1:Neurology	2	0.00577868	0.0356826	0.871348	PPP	P29475	Lotta et al.	phenylethylamine	HMDB0012275	ENSG00000089250	NOS1	FALSE
170354	MR-PCA	bioa_015	phenylethylamine	NOS2:P35228:OID30087:v1:Cardiometabolic_II	NOS2:P35228:OID30087:v1:Cardiometabolic_II	2	0.0171261	0.035715	0.631567	PPP	P35228	Lotta et al.	phenylethylamine	HMDB0012275	ENSG00000007171	NOS2	FALSE
170355	MR-PCA	bioa_015	phenylethylamine	NOS3:P29474:OID20834:v1:Neurology	NOS3:P29474:OID20834:v1:Neurology	2	0.0225741	0.0356828	0.526973	PPP	P29474	Lotta et al.	phenylethylamine	HMDB0012275	ENSG00000164867	NOS3	FALSE
170356	MR-PCA	bioa_015	phenylethylamine	NPL:Q9BXD5:OID30329:v1:Cardiometabolic_II	NPL:Q9BXD5:OID30329:v1:Cardiometabolic_II	2	0.0215676	0.0351425	0.539401	PPP	Q9BXD5	Lotta et al.	phenylethylamine	HMDB0012275	ENSG00000135838	NPL	FALSE
170360	MR-PCA	bioa_015	phenylethylamine	OPLAH:O14841:OID30201:v1:Cardiometabolic_II	OPLAH:O14841:OID30201:v1:Cardiometabolic_II	2	-0.0331342	0.0356175	0.352227	PPP	O14841	Lotta et al.	phenylethylamine	HMDB0012275	ENSG00000178814	OPLAH	FALSE
170361	MR-PCA	bioa_015	phenylethylamine	OXCT1:P55809:OID30227:v1:Cardiometabolic_II	OXCT1:P55809:OID30227:v1:Cardiometabolic_II	2	0.00613738	0.0356176	0.863191	PPP	P55809	Lotta et al.	phenylethylamine	HMDB0012275	ENSG00000083720	OXCT1	FALSE
170365	MR-PCA	bioa_015	phenylethylamine	PAFAH1B3:Q15102:OID30998:v1:Neurology_II	PAFAH1B3:Q15102:OID30998:v1:Neurology_II	2	-0.0276172	0.0351773	0.432403	PPP	Q15102	Lotta et al.	phenylethylamine	HMDB0012275	ENSG00000079462	PAFAH1B3	FALSE
170367	MR-PCA	bioa_015	phenylethylamine	PAM:P19021:OID20291:v1:Cardiometabolic	PAM:P19021:OID20291:v1:Cardiometabolic	2	-0.0162548	0.0351642	0.6439	PPP	P19021	Lotta et al.	phenylethylamine	HMDB0012275	ENSG00000145730	PAM	FALSE
170370	MR-PCA	bioa_015	phenylethylamine	PCYT2:Q99447:OID31519:v1:Oncology_II	PCYT2:Q99447:OID31519:v1:Oncology_II	2	-0.0192422	0.0352183	0.584811	PPP	Q99447	Lotta et al.	phenylethylamine	HMDB0012275	ENSG00000185813	PCYT2	FALSE
170373	MR-PCA	bioa_015	phenylethylamine	PHOSPHO1:Q8TCT1:OID20922:v1:Neurology	PHOSPHO1:Q8TCT1:OID20922:v1:Neurology	2	0.016351	0.0354071	0.644225	PPP	Q8TCT1	Lotta et al.	phenylethylamine	HMDB0012275	ENSG00000173868	PHOSPHO1	FALSE
170374	MR-PCA	bioa_015	phenylethylamine	PHYKPL:Q8IUZ5:OID30634:v1:Inflammation_II	PHYKPL:Q8IUZ5:OID30634:v1:Inflammation_II	2	-0.00955551	0.0355398	0.788032	PPP	Q8IUZ5	Lotta et al.	phenylethylamine	HMDB0012275	ENSG00000175309	PHYKPL	FALSE
170377	MR-PCA	bioa_015	phenylethylamine	PKLR:P30613:OID20682:v1:Inflammation	PKLR:P30613:OID20682:v1:Inflammation	2	-0.00174815	0.0352569	0.960455	PPP	P30613	Lotta et al.	phenylethylamine	HMDB0012275	ENSG00000143627	PKLR	FALSE
170378	MR-PCA	bioa_015	phenylethylamine	PLA2G7:Q13093:OID21105:v1:Neurology	PLA2G7:Q13093:OID21105:v1:Neurology	2	-0.0527073	0.035275	0.135128	PPP	Q13093	Lotta et al.	phenylethylamine	HMDB0012275	ENSG00000146070	PLA2G7	FALSE
170382	MR-PCA	bioa_015	phenylethylamine	PMVK:Q15126:OID20850:v1:Neurology	PMVK:Q15126:OID20850:v1:Neurology	2	0.00384517	0.0357151	0.914264	PPP	Q15126	Lotta et al.	phenylethylamine	HMDB0012275	ENSG00000163344	PMVK	FALSE
170385	MR-PCA	bioa_015	phenylethylamine	PPT1:P50897:OID30947:v1:Neurology_II	PPT1:P50897:OID30947:v1:Neurology_II	2	0.00531446	0.035631	0.881433	PPP	P50897	Lotta et al.	phenylethylamine	HMDB0012275	ENSG00000131238	PPT1	FALSE
170387	MR-PCA	bioa_015	phenylethylamine	RAB10:P61026:OID30357:v1:Cardiometabolic_II	RAB10:P61026:OID30357:v1:Cardiometabolic_II	2	-0.014262	0.0351423	0.684863	PPP	P61026	Lotta et al.	phenylethylamine	HMDB0012275	ENSG00000084733	RAB10	FALSE
170390	MR-PCA	bioa_015	phenylethylamine	RAB27B:O00194:OID30354:v1:Cardiometabolic_II	RAB27B:O00194:OID30354:v1:Cardiometabolic_II	2	-0.010197	0.0351423	0.771691	PPP	O00194	Lotta et al.	phenylethylamine	HMDB0012275	ENSG00000041353	RAB27B	FALSE
170391	MR-PCA	bioa_015	phenylethylamine	RAB2B:Q8WUD1:OID31362:v1:Oncology_II	RAB2B:Q8WUD1:OID31362:v1:Oncology_II	2	0.0167079	0.035228	0.6353	PPP	Q8WUD1	Lotta et al.	phenylethylamine	HMDB0012275	ENSG00000129472	RAB2B	FALSE
170392	MR-PCA	bioa_015	phenylethylamine	RAB6B:Q9NRW1:OID20817:v1:Neurology	RAB6B:Q9NRW1:OID20817:v1:Neurology	2	0.0839164	0.0356822	0.0186843	PPP	Q9NRW1	Lotta et al.	phenylethylamine	HMDB0012275	ENSG00000154917	RAB6B	FALSE
170394	MR-PCA	bioa_015	phenylethylamine	RAC3:P60763:OID30958:v1:Neurology_II	RAC3:P60763:OID30958:v1:Neurology_II	2	0.0272587	0.0356312	0.444257	PPP	P60763	Lotta et al.	phenylethylamine	HMDB0012275	ENSG00000169750	RAC3	FALSE
170395	MR-PCA	bioa_015	phenylethylamine	RALB:P11234:OID30567:v1:Inflammation_II	RALB:P11234:OID30567:v1:Inflammation_II	2	-0.0740343	0.0356504	0.0378316	PPP	P11234	Lotta et al.	phenylethylamine	HMDB0012275	ENSG00000144118	RALB	FALSE
170396	MR-PCA	bioa_015	phenylethylamine	RAP1A:P62834:OID30452:v1:Inflammation_II	RAP1A:P62834:OID30452:v1:Inflammation_II	2	0.0963036	0.0356499	0.0069054	PPP	P62834	Lotta et al.	phenylethylamine	HMDB0012275	ENSG00000116473	RAP1A	FALSE
170398	MR-PCA	bioa_015	phenylethylamine	RBKS:Q9H477:OID20986:v1:Neurology	RBKS:Q9H477:OID20986:v1:Neurology	2	-0.00857094	0.0357028	0.810281	PPP	Q9H477	Lotta et al.	phenylethylamine	HMDB0012275	ENSG00000171174	RBKS	FALSE
170404	MR-PCA	bioa_015	phenylethylamine	SAT1:P21673:OID30111:v1:Cardiometabolic_II	SAT1:P21673:OID30111:v1:Cardiometabolic_II	2	-0.00869113	0.035715	0.807737	PPP	P21673	Lotta et al.	phenylethylamine	HMDB0012275	ENSG00000130066	SAT1	FALSE
170406	MR-PCA	bioa_015	phenylethylamine	SAT2:Q96F10:OID31306:v1:Oncology_II	SAT2:Q96F10:OID31306:v1:Oncology_II	2	0.0597062	0.0354603	0.0922302	PPP	Q96F10	Lotta et al.	phenylethylamine	HMDB0012275	ENSG00000141504	SAT2	FALSE
170407	MR-PCA	bioa_015	phenylethylamine	SCLY:Q96I15:OID21425:v1:Oncology	SCLY:Q96I15:OID21425:v1:Oncology	2	0.0443101	0.0351908	0.20798	PPP	Q96I15	Lotta et al.	phenylethylamine	HMDB0012275	ENSG00000132330	SCLY	FALSE
170408	MR-PCA	bioa_015	phenylethylamine	SDHB:P21912:OID31436:v1:Oncology_II	SDHB:P21912:OID31436:v1:Oncology_II	2	-0.00245901	0.0352181	0.944335	PPP	P21912	Lotta et al.	phenylethylamine	HMDB0012275	ENSG00000117118	SDHB	FALSE
170412	MR-PCA	bioa_015	phenylethylamine	SETMAR:Q53H47:OID20948:v1:Neurology	SETMAR:Q53H47:OID20948:v1:Neurology	2	0.0530357	0.0354755	0.134916	PPP	Q53H47	Lotta et al.	phenylethylamine	HMDB0012275	ENSG00000170364	SETMAR	FALSE
170413	MR-PCA	bioa_015	phenylethylamine	SHMT1:P34896:OID20714:v1:Inflammation	SHMT1:P34896:OID20714:v1:Inflammation	2	0.00444215	0.0352243	0.899645	PPP	P34896	Lotta et al.	phenylethylamine	HMDB0012275	ENSG00000176974	SHMT1	FALSE
170414	MR-PCA	bioa_015	phenylethylamine	SIRT1:Q96EB6:OID30439:v1:Inflammation_II	SIRT1:Q96EB6:OID30439:v1:Inflammation_II	2	0.0104201	0.0356502	0.770067	PPP	Q96EB6	Lotta et al.	phenylethylamine	HMDB0012275	ENSG00000096717	SIRT1	FALSE
170416	MR-PCA	bioa_015	phenylethylamine	SIRT2:Q8IXJ6:OID21375:v1:Oncology	SIRT2:Q8IXJ6:OID21375:v1:Oncology	2	-0.0164707	0.0353557	0.641318	PPP	Q8IXJ6	Lotta et al.	phenylethylamine	HMDB0012275	ENSG00000068903	SIRT2	FALSE
170419	MR-PCA	bioa_015	phenylethylamine	SLC16A1:P53985:OID20799:v1:Neurology	SLC16A1:P53985:OID20799:v1:Neurology	2	0.0192518	0.0356825	0.589521	PPP	P53985	Lotta et al.	phenylethylamine	HMDB0012275	ENSG00000155380	SLC16A1	FALSE
170420	MR-PCA	bioa_015	phenylethylamine	SLC1A4:P43007:OID30926:v1:Neurology_II	SLC1A4:P43007:OID30926:v1:Neurology_II	2	0.0645416	0.0356306	0.0700773	PPP	P43007	Lotta et al.	phenylethylamine	HMDB0012275	ENSG00000115902	SLC1A4	FALSE
170423	MR-PCA	bioa_015	phenylethylamine	SMPD3:Q9NY59:OID30477:v1:Inflammation_II	SMPD3:Q9NY59:OID30477:v1:Inflammation_II	2	0.0109464	0.0356504	0.758806	PPP	Q9NY59	Lotta et al.	phenylethylamine	HMDB0012275	ENSG00000103056	SMPD3	FALSE
170424	MR-PCA	bioa_015	phenylethylamine	SMS:P52788:OID30853:v1:Neurology_II	SMS:P52788:OID30853:v1:Neurology_II	2	-0.0180968	0.0357123	0.612338	PPP	P52788	Lotta et al.	phenylethylamine	HMDB0012275	ENSG00000102172	SMS	FALSE
170428	MR-PCA	bioa_015	phenylethylamine	SPTLC1:O15269:OID31086:v1:Neurology_II	SPTLC1:O15269:OID31086:v1:Neurology_II	2	0.0049482	0.0351883	0.88817	PPP	O15269	Lotta et al.	phenylethylamine	HMDB0012275	ENSG00000090054	SPTLC1	FALSE
170430	MR-PCA	bioa_015	phenylethylamine	SULT1A1:P50225:OID21031:v1:Neurology	SULT1A1:P50225:OID21031:v1:Neurology	2	-0.0271701	0.0351317	0.439298	PPP	P50225	Lotta et al.	phenylethylamine	HMDB0012275	ENSG00000196502	SULT1A1	FALSE
170432	MR-PCA	bioa_015	phenylethylamine	SUOX:P51687:OID31031:v1:Neurology_II	SUOX:P51687:OID31031:v1:Neurology_II	2	0.0500622	0.0351768	0.15469	PPP	P51687	Lotta et al.	phenylethylamine	HMDB0012275	ENSG00000139531	SUOX	FALSE
170433	MR-PCA	bioa_015	phenylethylamine	TARS1:P26639:OID31343:v1:Oncology_II	TARS1:P26639:OID31343:v1:Oncology_II	2	-0.0117542	0.0352282	0.738636	PPP	P26639	Lotta et al.	phenylethylamine	HMDB0012275	ENSG00000113407	TARS	FALSE
170434	MR-PCA	bioa_015	phenylethylamine	TDO2:P48775:OID30910:v1:Neurology_II	TDO2:P48775:OID30910:v1:Neurology_II	2	0.0672922	0.035631	0.0589475	PPP	P48775	Lotta et al.	phenylethylamine	HMDB0012275	ENSG00000151790	TDO2	FALSE
170435	MR-PCA	bioa_015	phenylethylamine	THTPA:Q9BU02:OID31375:v1:Oncology_II	THTPA:Q9BU02:OID31375:v1:Oncology_II	2	-0.0339103	0.0352631	0.336233	PPP	Q9BU02	Lotta et al.	phenylethylamine	HMDB0012275	ENSG00000259431	THTPA	FALSE
170437	MR-PCA	bioa_015	phenylethylamine	TIGAR:Q9NQ88:OID20894:v1:Neurology	TIGAR:Q9NQ88:OID20894:v1:Neurology	2	0.0257923	0.0357153	0.470194	PPP	Q9NQ88	Lotta et al.	phenylethylamine	HMDB0012275	ENSG00000078237	TIGAR	FALSE
170439	MR-PCA	bioa_015	phenylethylamine	TK1:P04183:OID31294:v1:Oncology_II	TK1:P04183:OID31294:v1:Oncology_II	2	0.0568761	0.0354606	0.108731	PPP	P04183	Lotta et al.	phenylethylamine	HMDB0012275	ENSG00000167900	TK1	FALSE
170441	MR-PCA	bioa_015	phenylethylamine	TPK1:Q9H3S4:OID30338:v1:Cardiometabolic_II	TPK1:Q9H3S4:OID30338:v1:Cardiometabolic_II	2	0.00775479	0.0351424	0.825351	PPP	Q9H3S4	Lotta et al.	phenylethylamine	HMDB0012275	ENSG00000196511	TPK1	FALSE
170442	MR-PCA	bioa_015	phenylethylamine	TREH:O43280:OID30388:v1:Cardiometabolic_II	TREH:O43280:OID30388:v1:Cardiometabolic_II	2	0.0293021	0.0351509	0.404501	PPP	O43280	Lotta et al.	phenylethylamine	HMDB0012275	ENSG00000118094	TREH	FALSE
170443	MR-PCA	bioa_015	phenylethylamine	TYMP:P19971:OID20234:v1:Cardiometabolic	TYMP:P19971:OID20234:v1:Cardiometabolic	2	-0.00783277	0.0354034	0.824903	PPP	P19971	Lotta et al.	phenylethylamine	HMDB0012275	ENSG00000025708	TYMP	FALSE
170445	MR-PCA	bioa_015	phenylethylamine	UPB1:Q9UBR1:OID30352:v1:Cardiometabolic_II	UPB1:Q9UBR1:OID30352:v1:Cardiometabolic_II	2	0.0747226	0.0351417	0.0334764	PPP	Q9UBR1	Lotta et al.	phenylethylamine	HMDB0012275	ENSG00000100024	UPB1	FALSE
170447	MR-PCA	bioa_015	phenylethylamine	VNN1:O95497:OID30711:v1:Inflammation_II	VNN1:O95497:OID30711:v1:Inflammation_II	2	0.0636775	0.0351194	0.0698054	PPP	O95497	Lotta et al.	phenylethylamine	HMDB0012275	ENSG00000112299	VNN1	FALSE
170448	MR-PCA	bioa_015	phenylethylamine	VNN2:O95498:OID21310:v1:Oncology	VNN2:O95498:OID21310:v1:Oncology	2	-0.0436522	0.0353558	0.216959	PPP	O95498	Lotta et al.	phenylethylamine	HMDB0012275	ENSG00000112303	VNN2	FALSE
170449	MR-PCA	bioa_015	phenylethylamine	WARS:P23381:OID21084:v1:Neurology	WARS:P23381:OID21084:v1:Neurology	2	0.0155598	0.0352748	0.659139	PPP	P23381	Lotta et al.	phenylethylamine	HMDB0012275	ENSG00000140105	WARS	FALSE
170450	MR-PCA	bioa_015	phenylethylamine	YARS1:P54577:OID31494:v1:Oncology_II	YARS1:P54577:OID31494:v1:Oncology_II	2	-0.0153674	0.0352181	0.662583	PPP	P54577	Lotta et al.	phenylethylamine	HMDB0012275	ENSG00000134684	YARS	FALSE
170451	MR-PCA	bioa_016	phenylalanine	10024_44_HOGA1_HOGA1	10024_44_HOGA1_HOGA1	10	0.0541605	0.04634	0.242499	DeCODE	Q86XE5	Lotta et al.	phenylalanine	HMDB0000159	ENSG00000241935	HOGA1	FALSE
170452	MR-PCA	bioa_016	phenylalanine	10086_39_CBS_CBS	10086_39_CBS_CBS	10	0.0300577	0.0463467	0.516635	DeCODE	P35520	Lotta et al.	phenylalanine	HMDB0000159	ENSG00000160200	CBS	FALSE
170453	MR-PCA	bioa_016	phenylalanine	10531_18_NRAS_RASN	10531_18_NRAS_RASN	10	0.0336635	0.0463439	0.467602	DeCODE	P01111	Lotta et al.	phenylalanine	HMDB0000159	ENSG00000213281	NRAS	FALSE
170454	MR-PCA	bioa_016	phenylalanine	10612_18_PLOD3_PLOD3	10612_18_PLOD3_PLOD3	10	0.0772972	0.0463599	0.0954494	DeCODE	O60568	Lotta et al.	phenylalanine	HMDB0000159	ENSG00000106397	PLOD3	FALSE
170455	MR-PCA	bioa_016	phenylalanine	11098_1_PDXK_PDXK	11098_1_PDXK_PDXK	10	0.023256	0.0464263	0.616426	DeCODE	O00764	Lotta et al.	phenylalanine	HMDB0000159	ENSG00000160209	PDXK	FALSE
170456	MR-PCA	bioa_016	phenylalanine	11241_8_ASL_ARLY	11241_8_ASL_ARLY	10	0.0137835	0.0463289	0.766075	DeCODE	P04424	Lotta et al.	phenylalanine	HMDB0000159	ENSG00000126522	ASL	FALSE
170457	MR-PCA	bioa_016	phenylalanine	11247_20_NAGS_NAGS	11247_20_NAGS_NAGS	10	0.0339995	0.0463818	0.463537	DeCODE	Q8N159	Lotta et al.	phenylalanine	HMDB0000159	ENSG00000161653	NAGS	FALSE
170458	MR-PCA	bioa_016	phenylalanine	11280_6_GAD1_DCE1	11280_6_GAD1_DCE1	10	0.00539539	0.0476137	0.90978	DeCODE	Q99259	Lotta et al.	phenylalanine	HMDB0000159	ENSG00000128683	GAD1	FALSE
170459	MR-PCA	bioa_016	phenylalanine	11348_132_P4HA2_P4HA2	11348_132_P4HA2_P4HA2	10	-0.0225967	0.0463925	0.626204	DeCODE	O15460	Lotta et al.	phenylalanine	HMDB0000159	ENSG00000072682	P4HA2	FALSE
170460	MR-PCA	bioa_016	phenylalanine	11361_73_TYMP_TP	11361_73_TYMP_TP	10	0.00452744	0.0463932	0.922259	DeCODE	P19971	Lotta et al.	phenylalanine	HMDB0000159	ENSG00000025708	TYMP	FALSE
170461	MR-PCA	bioa_016	phenylalanine	11368_32_AK2_KAD2	11368_32_AK2_KAD2	10	0.021827	0.0464321	0.638295	DeCODE	P54819	Lotta et al.	phenylalanine	HMDB0000159	ENSG00000004455	AK2	FALSE
170462	MR-PCA	bioa_016	phenylalanine	11377_19_ADH7_ADH7	11377_19_ADH7_ADH7	10	0.0424339	0.0463694	0.360125	DeCODE	P40394	Lotta et al.	phenylalanine	HMDB0000159	ENSG00000196344	ADH7	FALSE
170463	MR-PCA	bioa_016	phenylalanine	11381_56_PRPS1_PRPS1	11381_56_PRPS1_PRPS1	10	-0.00305642	0.0463941	0.947474	DeCODE	P60891	Lotta et al.	phenylalanine	HMDB0000159	ENSG00000147224	PRPS1	FALSE
170464	MR-PCA	bioa_016	phenylalanine	11382_5_BLVRA_BIEA	11382_5_BLVRA_BIEA	10	-0.00809892	0.0463479	0.861282	DeCODE	P53004	Lotta et al.	phenylalanine	HMDB0000159	ENSG00000106605	BLVRA	FALSE
170465	MR-PCA	bioa_016	phenylalanine	11391_69_MVK_MVK	11391_69_MVK_MVK	10	0.0343866	0.0463872	0.458514	DeCODE	Q03426	Lotta et al.	phenylalanine	HMDB0000159	ENSG00000110921	MVK	FALSE
170466	MR-PCA	bioa_016	phenylalanine	11402_17_KMT2C_KMT2C	11402_17_KMT2C_KMT2C	10	0.0304953	0.0463317	0.510412	DeCODE	Q8NEZ4	Lotta et al.	phenylalanine	HMDB0000159	ENSG00000055609	KMT2C	FALSE
170467	MR-PCA	bioa_016	phenylalanine	11424_4_FAH_FAAA	11424_4_FAH_FAAA	10	-0.0325985	0.0464159	0.482484	DeCODE	P16930	Lotta et al.	phenylalanine	HMDB0000159	ENSG00000103876	FAH	FALSE
170468	MR-PCA	bioa_016	phenylalanine	11441_11_PYGL_PYGL	11441_11_PYGL_PYGL	10	0.0429644	0.0463973	0.35444	DeCODE	P06737	Lotta et al.	phenylalanine	HMDB0000159	ENSG00000100504	PYGL	FALSE
170469	MR-PCA	bioa_016	phenylalanine	11448_34_GALK1_GALK1	11448_34_GALK1_GALK1	10	-0.0186342	0.046423	0.688125	DeCODE	P51570	Lotta et al.	phenylalanine	HMDB0000159	ENSG00000108479	GALK1	FALSE
170470	MR-PCA	bioa_016	phenylalanine	11572_4_DNM2_DYN2	11572_4_DNM2_DYN2	10	-0.019386	0.0463695	0.67589	DeCODE	P50570	Lotta et al.	phenylalanine	HMDB0000159	ENSG00000079805	DNM2	FALSE
170471	MR-PCA	bioa_016	phenylalanine	11645_9_P4HA1_P4HA1	11645_9_P4HA1_P4HA1	10	0.0609475	0.0464142	0.189142	DeCODE	P13674	Lotta et al.	phenylalanine	HMDB0000159	ENSG00000122884	P4HA1	FALSE
170472	MR-PCA	bioa_016	phenylalanine	11653_69_SLC6A9_SC6A9	11653_69_SLC6A9_SC6A9	10	0.0837586	0.0463745	0.0708974	DeCODE	P48067	Lotta et al.	phenylalanine	HMDB0000159	ENSG00000196517	SLC6A9	FALSE
170473	MR-PCA	bioa_016	phenylalanine	11709_29_CPT1B_CPT1B	11709_29_CPT1B_CPT1B	10	-0.0222897	0.046373	0.630757	DeCODE	Q92523	Lotta et al.	phenylalanine	HMDB0000159	ENSG00000205560	CPT1B	FALSE
170474	MR-PCA	bioa_016	phenylalanine	12018_84_TPK1_TPK1	12018_84_TPK1_TPK1	10	0.0159056	0.0461858	0.730559	DeCODE	Q9H3S4	Lotta et al.	phenylalanine	HMDB0000159	ENSG00000196511	TPK1	FALSE
170475	MR-PCA	bioa_016	phenylalanine	12334_25_SHMT1_cSHMT	12334_25_SHMT1_cSHMT	10	-0.0575623	0.0464368	0.21513	DeCODE	P34896	Lotta et al.	phenylalanine	HMDB0000159	ENSG00000176974	SHMT1	FALSE
170476	MR-PCA	bioa_016	phenylalanine	12340_17_AARS_SYAC	12340_17_AARS_SYAC	10	0.013654	0.0463496	0.76831	DeCODE	P49588	Lotta et al.	phenylalanine	HMDB0000159	ENSG00000090861	AARS	FALSE
170477	MR-PCA	bioa_016	phenylalanine	12348_46_SARS2_SYSM	12348_46_SARS2_SYSM	10	0.0137752	0.0463079	0.766108	DeCODE	Q9NP81	Lotta et al.	phenylalanine	HMDB0000159	ENSG00000104835	SARS2	FALSE
170478	MR-PCA	bioa_016	phenylalanine	12374_8_PAFAH1B3_PA1B3	12374_8_PAFAH1B3_PA1B3	10	-0.0483102	0.0462341	0.296067	DeCODE	Q15102	Lotta et al.	phenylalanine	HMDB0000159	ENSG00000079462	PAFAH1B3	FALSE
170479	MR-PCA	bioa_016	phenylalanine	12395_86_DARS2_SYDM	12395_86_DARS2_SYDM	10	0.029019	0.046282	0.530656	DeCODE	Q6PI48	Lotta et al.	phenylalanine	HMDB0000159	ENSG00000117593	DARS2	FALSE
170480	MR-PCA	bioa_016	phenylalanine	12422_143_ALOX15B_LX15B	12422_143_ALOX15B_LX15B	10	-0.0573208	0.0463493	0.216194	DeCODE	O15296	Lotta et al.	phenylalanine	HMDB0000159	ENSG00000179593	ALOX15B	FALSE
170481	MR-PCA	bioa_016	phenylalanine	12425_104_ARF6_ARF6	12425_104_ARF6_ARF6	10	0.0080148	0.0463585	0.86274	DeCODE	P62330	Lotta et al.	phenylalanine	HMDB0000159	ENSG00000165527	ARF6	FALSE
170482	MR-PCA	bioa_016	phenylalanine	12428_2_LYPLAL1_LYPL1	12428_2_LYPLAL1_LYPL1	10	-0.0172613	0.0463427	0.709542	DeCODE	Q5VWZ2	Lotta et al.	phenylalanine	HMDB0000159	ENSG00000143353	LYPLAL1	FALSE
170483	MR-PCA	bioa_016	phenylalanine	12450_42_PMVK_PMVK	12450_42_PMVK_PMVK	10	-0.0263537	0.0462726	0.568996	DeCODE	Q15126	Lotta et al.	phenylalanine	HMDB0000159	ENSG00000163344	PMVK	FALSE
170484	MR-PCA	bioa_016	phenylalanine	12462_20_SETMAR_SETMR	12462_20_SETMAR_SETMR	10	0.0439329	0.04637	0.343414	DeCODE	Q53H47	Lotta et al.	phenylalanine	HMDB0000159	ENSG00000170364	SETMAR	FALSE
170485	MR-PCA	bioa_016	phenylalanine	12476_50_TIGAR_TIGAR	12476_50_TIGAR_TIGAR	10	-0.00031723	0.0464019	0.994545	DeCODE	Q9NQ88	Lotta et al.	phenylalanine	HMDB0000159	ENSG00000078237	TIGAR	FALSE
170486	MR-PCA	bioa_016	phenylalanine	12507_16_ITPKC_IP3KC	12507_16_ITPKC_IP3KC	10	0.0545532	0.0463599	0.239302	DeCODE	Q96DU7	Lotta et al.	phenylalanine	HMDB0000159	ENSG00000086544	ITPKC	FALSE
170487	MR-PCA	bioa_016	phenylalanine	12515_45_UCK2_UCK2	12515_45_UCK2_UCK2	10	0.0843893	0.0463703	0.0687743	DeCODE	Q9BZX2	Lotta et al.	phenylalanine	HMDB0000159	ENSG00000143179	UCK2	FALSE
170488	MR-PCA	bioa_016	phenylalanine	12524_18_SAT2_SAT2	12524_18_SAT2_SAT2	10	-0.0225269	0.0464134	0.627426	DeCODE	Q96F10	Lotta et al.	phenylalanine	HMDB0000159	ENSG00000141504	SAT2	FALSE
170489	MR-PCA	bioa_016	phenylalanine	12581_39_IMPA2_IMPA2	12581_39_IMPA2_IMPA2	10	-0.00425892	0.0463893	0.92685	DeCODE	O14732	Lotta et al.	phenylalanine	HMDB0000159	ENSG00000141401	IMPA2	FALSE
170490	MR-PCA	bioa_016	phenylalanine	12632_14_NAT1_ARY1	12632_14_NAT1_ARY1	10	0.00975152	0.04643	0.833647	DeCODE	P18440	Lotta et al.	phenylalanine	HMDB0000159	ENSG00000171428	NAT1	FALSE
170491	MR-PCA	bioa_016	phenylalanine	12636_113_SMYD2_SMYD2	12636_113_SMYD2_SMYD2	10	0.0138596	0.046412	0.765229	DeCODE	Q9NRG4	Lotta et al.	phenylalanine	HMDB0000159	ENSG00000143499	SMYD2	FALSE
170492	MR-PCA	bioa_016	phenylalanine	12637_7_CRAT_CACP	12637_7_CRAT_CACP	10	0.0317865	0.0463648	0.492982	DeCODE	P43155	Lotta et al.	phenylalanine	HMDB0000159	ENSG00000095321	CRAT	FALSE
170493	MR-PCA	bioa_016	phenylalanine	12641_3_INPP5B_I5P2	12641_3_INPP5B_I5P2	10	-0.045657	0.0463842	0.324957	DeCODE	P32019	Lotta et al.	phenylalanine	HMDB0000159	ENSG00000204084	INPP5B	FALSE
170494	MR-PCA	bioa_016	phenylalanine	12644_63_ADSS_PURA2	12644_63_ADSS_PURA2	10	0.0556994	0.046608	0.232063	DeCODE	P30520	Lotta et al.	phenylalanine	HMDB0000159	ENSG00000035687	ADSS	FALSE
170495	MR-PCA	bioa_016	phenylalanine	12647_52_SETD2_SETD2	12647_52_SETD2_SETD2	10	0.0509764	0.0462738	0.270625	DeCODE	Q9BYW2	Lotta et al.	phenylalanine	HMDB0000159	ENSG00000181555	SETD2	FALSE
170496	MR-PCA	bioa_016	phenylalanine	12658_72_PANK3_PANK3	12658_72_PANK3_PANK3	10	0.0150015	0.0464655	0.746807	DeCODE	Q9H999	Lotta et al.	phenylalanine	HMDB0000159	ENSG00000120137	PANK3	FALSE
170497	MR-PCA	bioa_016	phenylalanine	12667_2_GDA_GUAD	12667_2_GDA_GUAD	10	0.0150523	0.0463872	0.745566	DeCODE	Q9Y2T3	Lotta et al.	phenylalanine	HMDB0000159	ENSG00000119125	GDA	FALSE
170498	MR-PCA	bioa_016	phenylalanine	12675_14_DARS_SYDC	12675_14_DARS_SYDC	10	-0.0253024	0.0460337	0.58256	DeCODE	P14868	Lotta et al.	phenylalanine	HMDB0000159	ENSG00000115866	DARS	FALSE
170499	MR-PCA	bioa_016	phenylalanine	12686_15_MPST_THTM	12686_15_MPST_THTM	10	0.0438745	0.0463615	0.343967	DeCODE	P25325	Lotta et al.	phenylalanine	HMDB0000159	ENSG00000128309	MPST	FALSE
170500	MR-PCA	bioa_016	phenylalanine	12691_44_SHMT2_GLYM	12691_44_SHMT2_GLYM	10	0.0246619	0.0463547	0.594708	DeCODE	P34897	Lotta et al.	phenylalanine	HMDB0000159	ENSG00000182199	SHMT2	FALSE
170501	MR-PCA	bioa_016	phenylalanine	12692_56_DOT1L_DOT1L	12692_56_DOT1L_DOT1L	10	0.064105	0.0463928	0.167037	DeCODE	Q8TEK3	Lotta et al.	phenylalanine	HMDB0000159	ENSG00000104885	DOT1L	FALSE
170502	MR-PCA	bioa_016	phenylalanine	12697_30_PIP4K2A_PI42A	12697_30_PIP4K2A_PI42A	10	0.00348983	0.0463407	0.93997	DeCODE	P48426	Lotta et al.	phenylalanine	HMDB0000159	ENSG00000150867	PIP4K2A	FALSE
170503	MR-PCA	bioa_016	phenylalanine	12700_9_ACLY_ACLY	12700_9_ACLY_ACLY	10	0.0267731	0.0463544	0.563552	DeCODE	P53396	Lotta et al.	phenylalanine	HMDB0000159	ENSG00000131473	ACLY	FALSE
170504	MR-PCA	bioa_016	phenylalanine	12786_61_GPCPD1_GDE5	12786_61_GPCPD1_GDE5	10	0.00532808	0.0462577	0.9083	DeCODE	Q9NPB8	Lotta et al.	phenylalanine	HMDB0000159	ENSG00000125772	GPCPD1	FALSE
170505	MR-PCA	bioa_016	phenylalanine	12812_25_ACYP2_ACYP2	12812_25_ACYP2_ACYP2	10	-0.0256598	0.0463528	0.579869	DeCODE	P14621	Lotta et al.	phenylalanine	HMDB0000159	ENSG00000170634	ACYP2	FALSE
170506	MR-PCA	bioa_016	phenylalanine	12815_9_IARS_SYIC	12815_9_IARS_SYIC	10	-0.0145717	0.0464352	0.753667	DeCODE	P41252	Lotta et al.	phenylalanine	HMDB0000159	ENSG00000196305	IARS	FALSE
170507	MR-PCA	bioa_016	phenylalanine	12818_159_SLC14A2_UT2	12818_159_SLC14A2_UT2	10	-0.00625741	0.0464121	0.892752	DeCODE	Q15849	Lotta et al.	phenylalanine	HMDB0000159	ENSG00000132874	SLC14A2	FALSE
170508	MR-PCA	bioa_016	phenylalanine	12881_17_RDH16_RDH16	12881_17_RDH16_RDH16	10	0.15823	0.0463582	0.000642051	DeCODE	O75452	Lotta et al.	phenylalanine	HMDB0000159	ENSG00000139547	RDH16	FALSE
170509	MR-PCA	bioa_016	phenylalanine	12895_28_DGKB_DGKB	12895_28_DGKB_DGKB	10	0.000673716	0.0463592	0.988405	DeCODE	Q9Y6T7	Lotta et al.	phenylalanine	HMDB0000159	ENSG00000136267	DGKB	FALSE
170510	MR-PCA	bioa_016	phenylalanine	12960_9_GCK_HXK4	12960_9_GCK_HXK4	10	0.0539031	0.0464122	0.245479	DeCODE	P35557	Lotta et al.	phenylalanine	HMDB0000159	ENSG00000106633	GCK	FALSE
170511	MR-PCA	bioa_016	phenylalanine	13059_33_RFK_RIFK	13059_33_RFK_RIFK	10	-0.0479444	0.0464018	0.301489	DeCODE	Q969G6	Lotta et al.	phenylalanine	HMDB0000159	ENSG00000135002	RFK	FALSE
170512	MR-PCA	bioa_016	phenylalanine	13083_18_VARS_SYVC	13083_18_VARS_SYVC	10	-0.119989	0.0463595	0.00964711	DeCODE	P26640	Lotta et al.	phenylalanine	HMDB0000159	ENSG00000204394	VARS1	FALSE
170513	MR-PCA	bioa_016	phenylalanine	13130_150_HK2_HXK2	13130_150_HK2_HXK2	10	0.054149	0.0463207	0.242402	DeCODE	P52789	Lotta et al.	phenylalanine	HMDB0000159	ENSG00000159399	HK2	FALSE
170514	MR-PCA	bioa_016	phenylalanine	13131_5_HK1_HXK1	13131_5_HK1_HXK1	10	-0.0227593	0.0463952	0.623742	DeCODE	P19367	Lotta et al.	phenylalanine	HMDB0000159	ENSG00000156515	HK1	FALSE
170515	MR-PCA	bioa_016	phenylalanine	13430_50_SLC14A1_UT1	13430_50_SLC14A1_UT1	10	0.0282079	0.046315	0.542495	DeCODE	Q13336	Lotta et al.	phenylalanine	HMDB0000159	ENSG00000141469	SLC14A1	FALSE
170516	MR-PCA	bioa_016	phenylalanine	13473_55_ITPKA_IP3KA	13473_55_ITPKA_IP3KA	10	0.0199818	0.0464009	0.666734	DeCODE	P23677	Lotta et al.	phenylalanine	HMDB0000159	ENSG00000137825	ITPKA	FALSE
170517	MR-PCA	bioa_016	phenylalanine	13494_6_CERS5_CERS5	13494_6_CERS5_CERS5	10	0.0191203	0.0463428	0.679911	DeCODE	Q8N5B7	Lotta et al.	phenylalanine	HMDB0000159	ENSG00000139624	CERS5	FALSE
170518	MR-PCA	bioa_016	phenylalanine	13498_1_MIOX_MIOX	13498_1_MIOX_MIOX	10	0.103747	0.047636	0.0294125	DeCODE	Q9UGB7	Lotta et al.	phenylalanine	HMDB0000159	ENSG00000100253	MIOX	FALSE
170519	MR-PCA	bioa_016	phenylalanine	13595_20_THTPA_THTPA	13595_20_THTPA_THTPA	10	0.0150077	0.0463986	0.746353	DeCODE	Q9BU02	Lotta et al.	phenylalanine	HMDB0000159	ENSG00000259431	THTPA	FALSE
170520	MR-PCA	bioa_016	phenylalanine	13596_3_RAB27B_RB27B	13596_3_RAB27B_RB27B	10	-0.0266983	0.0463493	0.564599	DeCODE	O00194	Lotta et al.	phenylalanine	HMDB0000159	ENSG00000041353	RAB27B	FALSE
170521	MR-PCA	bioa_016	phenylalanine	13623_4_MLL2_MLL2	13623_4_MLL2_MLL2	10	0.00652443	0.0463828	0.888135	DeCODE	O14686	Lotta et al.	phenylalanine	HMDB0000159	ENSG00000167548	KMT2D	FALSE
170522	MR-PCA	bioa_016	phenylalanine	13624_17_NADK_NADK	13624_17_NADK_NADK	10	0.00374497	0.0463333	0.93558	DeCODE	O95544	Lotta et al.	phenylalanine	HMDB0000159	ENSG00000008130	NADK	FALSE
170523	MR-PCA	bioa_016	phenylalanine	13689_2_ODC1_Ornithine_decarboxylase	13689_2_ODC1_Ornithine_decarboxylase	10	-0.0484562	0.0463395	0.295709	DeCODE	P11926	Lotta et al.	phenylalanine	HMDB0000159	ENSG00000115758	ODC1	FALSE
170524	MR-PCA	bioa_016	phenylalanine	13936_24_PGK2_PGK2	13936_24_PGK2_PGK2	10	0.0784483	0.0463768	0.0907334	DeCODE	P07205	Lotta et al.	phenylalanine	HMDB0000159	ENSG00000170950	PGK2	FALSE
170525	MR-PCA	bioa_016	phenylalanine	13941_82_FARS2_SYFM	13941_82_FARS2_SYFM	10	-0.0263493	0.0461956	0.568416	DeCODE	O95363	Lotta et al.	phenylalanine	HMDB0000159	ENSG00000145982	FARS2	FALSE
170526	MR-PCA	bioa_016	phenylalanine	13947_371_NUDT12_NUD12	13947_371_NUDT12_NUD12	10	0.0411351	0.0463832	0.375157	DeCODE	Q9BQG2	Lotta et al.	phenylalanine	HMDB0000159	ENSG00000112874	NUDT12	FALSE
170527	MR-PCA	bioa_016	phenylalanine	13990_1_PC_pyruvate_carboxylase	13990_1_PC_pyruvate_carboxylase	10	-0.0062584	0.0464109	0.892732	DeCODE	P11498	Lotta et al.	phenylalanine	HMDB0000159	ENSG00000173599	PC	FALSE
170528	MR-PCA	bioa_016	phenylalanine	13998_26_ADSSL1_PURA1	13998_26_ADSSL1_PURA1	10	0.0188252	0.0463666	0.684736	DeCODE	Q8N142	Lotta et al.	phenylalanine	HMDB0000159	ENSG00000185100	ADSSL1	FALSE
170529	MR-PCA	bioa_016	phenylalanine	14006_36_GNMT_GNMT	14006_36_GNMT_GNMT	10	0.0564894	0.0463563	0.222999	DeCODE	Q14749	Lotta et al.	phenylalanine	HMDB0000159	ENSG00000124713	GNMT	FALSE
170530	MR-PCA	bioa_016	phenylalanine	14048_7_IL1RAP_IL_1_R_AcP	14048_7_IL1RAP_IL_1_R_AcP	10	-0.0330498	0.0463881	0.476177	DeCODE	Q9NPH3	Lotta et al.	phenylalanine	HMDB0000159	ENSG00000196083	IL1RAP	FALSE
170531	MR-PCA	bioa_016	phenylalanine	14079_14_IL18R1_IL_18_Ra	14079_14_IL18R1_IL_18_Ra	10	0.0325793	0.046367	0.482281	DeCODE	Q13478	Lotta et al.	phenylalanine	HMDB0000159	ENSG00000115604	IL18R1	FALSE
170532	MR-PCA	bioa_016	phenylalanine	14083_25_SEPHS1_SPS1	14083_25_SEPHS1_SPS1	10	-0.00749295	0.0463585	0.871597	DeCODE	P49903	Lotta et al.	phenylalanine	HMDB0000159	ENSG00000086475	SEPHS1	FALSE
170533	MR-PCA	bioa_016	phenylalanine	14098_28_CARS_SYCC	14098_28_CARS_SYCC	10	0.00747308	0.0463441	0.871895	DeCODE	P49589	Lotta et al.	phenylalanine	HMDB0000159	ENSG00000110619	CARS	FALSE
170534	MR-PCA	bioa_016	phenylalanine	14226_120_BHMT2_BHMT2	14226_120_BHMT2_BHMT2	10	-0.00586065	0.0463651	0.899413	DeCODE	Q9H2M3	Lotta et al.	phenylalanine	HMDB0000159	ENSG00000132840	BHMT2	FALSE
170535	MR-PCA	bioa_016	phenylalanine	14271_23_RAB6B_RAB6B	14271_23_RAB6B_RAB6B	10	0.0235417	0.0466105	0.613508	DeCODE	Q9NRW1	Lotta et al.	phenylalanine	HMDB0000159	ENSG00000154917	RAB6B	FALSE
170536	MR-PCA	bioa_016	phenylalanine	14287_6_RAB5C_RAB5C	14287_6_RAB5C_RAB5C	10	0.012878	0.0463622	0.78119	DeCODE	P51148	Lotta et al.	phenylalanine	HMDB0000159	ENSG00000108774	RAB5C	FALSE
170537	MR-PCA	bioa_016	phenylalanine	14332_3_RALA_RALA	14332_3_RALA_RALA	10	0.0187183	0.0463932	0.686603	DeCODE	P11233	Lotta et al.	phenylalanine	HMDB0000159	ENSG00000006451	RALA	FALSE
170538	MR-PCA	bioa_016	phenylalanine	15414_316_LDHA_LDHA	15414_316_LDHA_LDHA	10	-0.0129626	0.0463596	0.779777	DeCODE	P00338	Lotta et al.	phenylalanine	HMDB0000159	ENSG00000134333	LDHA	FALSE
170539	MR-PCA	bioa_016	phenylalanine	15426_5_NEU1_NEUR1	15426_5_NEU1_NEUR1	10	-0.0033047	0.0463051	0.943105	DeCODE	Q99519	Lotta et al.	phenylalanine	HMDB0000159	ENSG00000204386	NEU1	FALSE
170540	MR-PCA	bioa_016	phenylalanine	15431_31_OTC_OTCase	15431_31_OTC_OTCase	10	-0.0349165	0.046354	0.451296	DeCODE	P00480	Lotta et al.	phenylalanine	HMDB0000159	ENSG00000036473	OTC	FALSE
170541	MR-PCA	bioa_016	phenylalanine	15435_4_PNP_PNP	15435_4_PNP_PNP	10	-0.00554554	0.0463593	0.904783	DeCODE	P00491	Lotta et al.	phenylalanine	HMDB0000159	ENSG00000198805	PNP	FALSE
170542	MR-PCA	bioa_016	phenylalanine	15457_14_ANPEP_Aminopeptidase_N	15457_14_ANPEP_Aminopeptidase_N	10	-0.00611701	0.0463609	0.895029	DeCODE	P15144	Lotta et al.	phenylalanine	HMDB0000159	ENSG00000166825	ANPEP	FALSE
170543	MR-PCA	bioa_016	phenylalanine	15480_2_VNN2_VNN2	15480_2_VNN2_VNN2	10	0.0689236	0.0465238	0.138481	DeCODE	O95498	Lotta et al.	phenylalanine	HMDB0000159	ENSG00000112303	VNN2	FALSE
170544	MR-PCA	bioa_016	phenylalanine	15487_164_CES1_carboxylesterase__liver	15487_164_CES1_carboxylesterase__liver	10	0.0388463	0.0463343	0.401811	DeCODE	P23141	Lotta et al.	phenylalanine	HMDB0000159	ENSG00000198848	CES1	FALSE
170545	MR-PCA	bioa_016	phenylalanine	15514_26_BCHE_Pseudocholinesterase	15514_26_BCHE_Pseudocholinesterase	10	0.00770078	0.0464233	0.86825	DeCODE	P06276	Lotta et al.	phenylalanine	HMDB0000159	ENSG00000114200	BCHE	FALSE
170546	MR-PCA	bioa_016	phenylalanine	15526_33_GSS_GSHB	15526_33_GSS_GSHB	10	-0.00986495	0.0465694	0.832237	DeCODE	P48637	Lotta et al.	phenylalanine	HMDB0000159	ENSG00000100983	GSS	FALSE
170547	MR-PCA	bioa_016	phenylalanine	15542_19_CKMT1A_KCRU	15542_19_CKMT1A_KCRU	10	-0.0145129	0.0464212	0.754558	DeCODE	P12532	Lotta et al.	phenylalanine	HMDB0000159	ENSG00000237289	CKMT1A	FALSE
170548	MR-PCA	bioa_016	phenylalanine	15553_22_ACHE_ACES	15553_22_ACHE_ACES	10	0.00506404	0.0464305	0.913149	DeCODE	P22303	Lotta et al.	phenylalanine	HMDB0000159	ENSG00000087085	ACHE	FALSE
170549	MR-PCA	bioa_016	phenylalanine	15556_49_AMY2B_Alpha_amylase_2B	15556_49_AMY2B_Alpha_amylase_2B	10	0.0680346	0.0463985	0.142564	DeCODE	P19961	Lotta et al.	phenylalanine	HMDB0000159	ENSG00000240038	AMY2B	FALSE
170550	MR-PCA	bioa_016	phenylalanine	15588_17_GLA_galactosidase__alpha	15588_17_GLA_galactosidase__alpha	10	0.0236215	0.046348	0.610293	DeCODE	P06280	Lotta et al.	phenylalanine	HMDB0000159	ENSG00000102393	GLA	FALSE
170551	MR-PCA	bioa_016	phenylalanine	15607_56_PKLR_KPYR	15607_56_PKLR_KPYR	10	-0.0467829	0.0463521	0.312834	DeCODE	P30613	Lotta et al.	phenylalanine	HMDB0000159	ENSG00000143627	PKLR	FALSE
170552	MR-PCA	bioa_016	phenylalanine	16015_19_GPT_ALT	16015_19_GPT_ALT	10	-0.0563385	0.0463459	0.224134	DeCODE	P24298	Lotta et al.	phenylalanine	HMDB0000159	ENSG00000167701	GPT	FALSE
170553	MR-PCA	bioa_016	phenylalanine	16769_20_RAC3_RAC3	16769_20_RAC3_RAC3	10	0.050265	0.0463689	0.278355	DeCODE	P60763	Lotta et al.	phenylalanine	HMDB0000159	ENSG00000169750	RAC3	FALSE
170554	MR-PCA	bioa_016	phenylalanine	16809_1_NME4_NDKM	16809_1_NME4_NDKM	10	8.03435e-06	0.04635	0.999862	DeCODE	O00746	Lotta et al.	phenylalanine	HMDB0000159	ENSG00000103202	NME4	FALSE
170555	MR-PCA	bioa_016	phenylalanine	16857_2_RAB2A_RAB2A	16857_2_RAB2A_RAB2A	10	0.0174215	0.0463609	0.707081	DeCODE	P61019	Lotta et al.	phenylalanine	HMDB0000159	ENSG00000104388	RAB2A	FALSE
170556	MR-PCA	bioa_016	phenylalanine	16863_47_NANP_NANP	16863_47_NANP_NANP	10	0.0397116	0.0463266	0.391329	DeCODE	Q8TBE9	Lotta et al.	phenylalanine	HMDB0000159	ENSG00000170191	NANP	FALSE
170557	MR-PCA	bioa_016	phenylalanine	16877_19_MSRB2_MSRB2	16877_19_MSRB2_MSRB2	10	0.023624	0.0463093	0.609957	DeCODE	Q9Y3D2	Lotta et al.	phenylalanine	HMDB0000159	ENSG00000148450	MSRB2	FALSE
170558	MR-PCA	bioa_016	phenylalanine	16883_57_RAB4A_RAB4A	16883_57_RAB4A_RAB4A	10	-0.0149513	0.0463991	0.747276	DeCODE	P20338	Lotta et al.	phenylalanine	HMDB0000159	ENSG00000168118	RAB4A	FALSE
170559	MR-PCA	bioa_016	phenylalanine	16932_5_SULT1E1_SULT_1E	16932_5_SULT1E1_SULT_1E	10	-0.000405551	0.0463485	0.993019	DeCODE	P49888	Lotta et al.	phenylalanine	HMDB0000159	ENSG00000109193	SULT1E1	FALSE
170560	MR-PCA	bioa_016	phenylalanine	17148_7_BLVRB_BLVRB	17148_7_BLVRB_BLVRB	10	0.0257639	0.0463838	0.578587	DeCODE	P30043	Lotta et al.	phenylalanine	HMDB0000159	ENSG00000090013	BLVRB	FALSE
170561	MR-PCA	bioa_016	phenylalanine	17204_17_PNMT_PNMT	17204_17_PNMT_PNMT	10	-0.0194462	0.0463586	0.67487	DeCODE	Q3KPI0	Lotta et al.	phenylalanine	HMDB0000159	ENSG00000007129	CEACAM21	FALSE
170562	MR-PCA	bioa_016	phenylalanine	17205_21_RAB5A_RAB5A	17205_21_RAB5A_RAB5A	10	0.00998502	0.0461955	0.828873	DeCODE	P20339	Lotta et al.	phenylalanine	HMDB0000159	ENSG00000144566	RAB5A	FALSE
170563	MR-PCA	bioa_016	phenylalanine	17209_27_SULT2B1_ST2B1	17209_27_SULT2B1_ST2B1	10	-0.0395378	0.0463586	0.393732	DeCODE	O00204	Lotta et al.	phenylalanine	HMDB0000159	ENSG00000088002	SULT2B1	FALSE
170564	MR-PCA	bioa_016	phenylalanine	17325_10_GUK1_KGUA	17325_10_GUK1_KGUA	10	0.00893353	0.0463458	0.847148	DeCODE	Q16774	Lotta et al.	phenylalanine	HMDB0000159	ENSG00000143774	GUK1	FALSE
170565	MR-PCA	bioa_016	phenylalanine	17333_20_ACADM_ACADM	17333_20_ACADM_ACADM	10	0.0223754	0.0463664	0.629396	DeCODE	P11310	Lotta et al.	phenylalanine	HMDB0000159	ENSG00000117054	ACADM	FALSE
170566	MR-PCA	bioa_016	phenylalanine	17357_33_SEPSECS_SPCS	17357_33_SEPSECS_SPCS	10	0.0148693	0.0463867	0.748551	DeCODE	Q9HD40	Lotta et al.	phenylalanine	HMDB0000159	ENSG00000109618	SEPSECS	FALSE
170567	MR-PCA	bioa_016	phenylalanine	17398_55_HMOX1_HO_1	17398_55_HMOX1_HO_1	10	-0.0642529	0.0463517	0.165685	DeCODE	P09601	Lotta et al.	phenylalanine	HMDB0000159	ENSG00000100292	HMOX1	FALSE
170568	MR-PCA	bioa_016	phenylalanine	17441_4_ALPI_Alkaline_phosphatase__intestine	17441_4_ALPI_Alkaline_phosphatase__intestine	10	-0.0111448	0.0463431	0.809955	DeCODE	P09923	Lotta et al.	phenylalanine	HMDB0000159	ENSG00000163295	ALPI	FALSE
170569	MR-PCA	bioa_016	phenylalanine	17450_51_HARS_Histidyl_tRNA_synthetase	17450_51_HARS_Histidyl_tRNA_synthetase	10	-0.00498059	0.0463603	0.914446	DeCODE	P12081	Lotta et al.	phenylalanine	HMDB0000159	ENSG00000170445	HARS	FALSE
170570	MR-PCA	bioa_016	phenylalanine	17466_72_ACSF2_ACSF2	17466_72_ACSF2_ACSF2	10	0.0184755	0.046342	0.69013	DeCODE	Q96CM8	Lotta et al.	phenylalanine	HMDB0000159	ENSG00000167107	ACSF2	FALSE
170571	MR-PCA	bioa_016	phenylalanine	17467_1_DHRS9_DHRS9	17467_1_DHRS9_DHRS9	10	0.17758	0.0463695	0.000128317	DeCODE	Q9BPW9	Lotta et al.	phenylalanine	HMDB0000159	ENSG00000073737	DHRS9	FALSE
170572	MR-PCA	bioa_016	phenylalanine	17495_141_SIRT3_SIR3	17495_141_SIRT3_SIR3	10	-0.0285648	0.0463936	0.538089	DeCODE	Q9NTG7	Lotta et al.	phenylalanine	HMDB0000159	ENSG00000142082	SIRT3	FALSE
170573	MR-PCA	bioa_016	phenylalanine	17509_6_HPD_HPPD	17509_6_HPD_HPPD	10	0.0114269	0.0465802	0.806211	DeCODE	P32754	Lotta et al.	phenylalanine	HMDB0000159	ENSG00000158104	HPD	FALSE
170574	MR-PCA	bioa_016	phenylalanine	17675_17_ACOT13_ACO13	17675_17_ACOT13_ACO13	10	0.0189162	0.0463613	0.683262	DeCODE	Q9NPJ3	Lotta et al.	phenylalanine	HMDB0000159	ENSG00000112304	ACOT13	FALSE
170575	MR-PCA	bioa_016	phenylalanine	17744_31_RAB11A_RB11A	17744_31_RAB11A_RB11A	10	0.0155424	0.0463105	0.737162	DeCODE	P62491	Lotta et al.	phenylalanine	HMDB0000159	ENSG00000103769	RAB11A	FALSE
170576	MR-PCA	bioa_016	phenylalanine	17752_24_ARG2_Arginase	17752_24_ARG2_Arginase	10	0.0921418	0.0464486	0.047285	DeCODE	P78540	Lotta et al.	phenylalanine	HMDB0000159	ENSG00000081181	ARG2	FALSE
170577	MR-PCA	bioa_016	phenylalanine	17789_1_QPRT_NADC	17789_1_QPRT_NADC	10	0.0486993	0.0464392	0.294331	DeCODE	Q15274	Lotta et al.	phenylalanine	HMDB0000159	ENSG00000103485	QPRT	FALSE
170578	MR-PCA	bioa_016	phenylalanine	17792_158_ALDH5A1_SSDH	17792_158_ALDH5A1_SSDH	10	-0.00398728	0.0461295	0.931119	DeCODE	P51649	Lotta et al.	phenylalanine	HMDB0000159	ENSG00000112294	ALDH5A1	FALSE
170579	MR-PCA	bioa_016	phenylalanine	17814_8_BPNT1_BPNT1	17814_8_BPNT1_BPNT1	10	-0.00970741	0.0463358	0.834057	DeCODE	O95861	Lotta et al.	phenylalanine	HMDB0000159	ENSG00000162813	BPNT1	FALSE
170580	MR-PCA	bioa_016	phenylalanine	17822_57_RERG_RERG	17822_57_RERG_RERG	10	-0.00675971	0.0463805	0.884123	DeCODE	Q96A58	Lotta et al.	phenylalanine	HMDB0000159	ENSG00000134533	RERG	FALSE
170581	MR-PCA	bioa_016	phenylalanine	17843_30_PPCS_PPCS	17843_30_PPCS_PPCS	10	-0.0146609	0.0463666	0.751855	DeCODE	Q9HAB8	Lotta et al.	phenylalanine	HMDB0000159	ENSG00000127125	PPCS	FALSE
170582	MR-PCA	bioa_016	phenylalanine	17857_6_ACADL_ACADL	17857_6_ACADL_ACADL	10	0.0286987	0.0463594	0.535885	DeCODE	P28330	Lotta et al.	phenylalanine	HMDB0000159	ENSG00000115361	ACADL	FALSE
170583	MR-PCA	bioa_016	phenylalanine	18170_46_PYCR1_P5CR1	18170_46_PYCR1_P5CR1	10	0.0875356	0.0463776	0.0590995	DeCODE	P32322	Lotta et al.	phenylalanine	HMDB0000159	ENSG00000183010	PYCR1	FALSE
170584	MR-PCA	bioa_016	phenylalanine	18178_13_SARS_SYSC	18178_13_SARS_SYSC	10	0.0668937	0.0463544	0.148994	DeCODE	P49591	Lotta et al.	phenylalanine	HMDB0000159	ENSG00000031698	SARS	FALSE
170585	MR-PCA	bioa_016	phenylalanine	18179_56_SMS_SPSY	18179_56_SMS_SPSY	10	-0.00720731	0.0463354	0.876391	DeCODE	P52788	Lotta et al.	phenylalanine	HMDB0000159	ENSG00000102172	SMS	FALSE
170586	MR-PCA	bioa_016	phenylalanine	18184_28_GMPS_GUAA	18184_28_GMPS_GUAA	10	-0.021279	0.0464375	0.646788	DeCODE	P49915	Lotta et al.	phenylalanine	HMDB0000159	ENSG00000163655	GMPS	FALSE
170587	MR-PCA	bioa_016	phenylalanine	18186_15_TARS_SYTC	18186_15_TARS_SYTC	10	-0.019524	0.046347	0.673567	DeCODE	P26639	Lotta et al.	phenylalanine	HMDB0000159	ENSG00000113407	TARS	FALSE
170588	MR-PCA	bioa_016	phenylalanine	18187_16_ASPA_ACY2	18187_16_ASPA_ACY2	10	0.0305608	0.0463479	0.509653	DeCODE	P45381	Lotta et al.	phenylalanine	HMDB0000159	ENSG00000108381	ASPA	FALSE
170589	MR-PCA	bioa_016	phenylalanine	18188_12_GATM_GATM	18188_12_GATM_GATM	10	-0.0187152	0.046355	0.686406	DeCODE	P50440	Lotta et al.	phenylalanine	HMDB0000159	ENSG00000171766	GATM	FALSE
170590	MR-PCA	bioa_016	phenylalanine	18197_97_CKMT2_KCRS	18197_97_CKMT2_KCRS	10	-0.0173368	0.0463736	0.708516	DeCODE	P17540	Lotta et al.	phenylalanine	HMDB0000159	ENSG00000131730	CKMT2	FALSE
170591	MR-PCA	bioa_016	phenylalanine	18232_42_PIP4K2B_PI42B	18232_42_PIP4K2B_PI42B	9	-0.0121462	0.0472651	0.797193	DeCODE	P78356	Lotta et al.	phenylalanine	HMDB0000159	ENSG00000276293	PIP4K2B	FALSE
170592	MR-PCA	bioa_016	phenylalanine	18297_8_MRAS_RASM	18297_8_MRAS_RASM	10	0.00213501	0.0463517	0.963261	DeCODE	Q8IXB1	Lotta et al.	phenylalanine	HMDB0000159	ENSG00000077232	DNAJC10	FALSE
170593	MR-PCA	bioa_016	phenylalanine	18309_18_CS_CISY	18309_18_CS_CISY	10	0.0280086	0.0463584	0.545726	DeCODE	O75390	Lotta et al.	phenylalanine	HMDB0000159	ENSG00000062485	CS	FALSE
170594	MR-PCA	bioa_016	phenylalanine	18322_15_JMJD6_JMJD6	18322_15_JMJD6_JMJD6	10	0.0039978	0.0463966	0.931334	DeCODE	Q6NYC1	Lotta et al.	phenylalanine	HMDB0000159	ENSG00000070495	JMJD6	FALSE
170595	MR-PCA	bioa_016	phenylalanine	18324_61_SUOX_SUOX	18324_61_SUOX_SUOX	10	0.0366563	0.0463326	0.428853	DeCODE	P51687	Lotta et al.	phenylalanine	HMDB0000159	ENSG00000139531	SUOX	FALSE
170596	MR-PCA	bioa_016	phenylalanine	18328_36_PYCR2_P5CR2	18328_36_PYCR2_P5CR2	10	-0.0201331	0.046208	0.66305	DeCODE	Q96C36	Lotta et al.	phenylalanine	HMDB0000159	ENSG00000143811	PYCR2	FALSE
170597	MR-PCA	bioa_016	phenylalanine	18329_4_PRPS2_PRPS2	18329_4_PRPS2_PRPS2	10	-0.0544205	0.0463786	0.240636	DeCODE	P11908	Lotta et al.	phenylalanine	HMDB0000159	ENSG00000101911	PRPS2	FALSE
170598	MR-PCA	bioa_016	phenylalanine	18338_26_IDH1_IDH	18338_26_IDH1_IDH	10	-0.0144341	0.0463561	0.755517	DeCODE	O75874	Lotta et al.	phenylalanine	HMDB0000159	ENSG00000138413	IDH1	FALSE
170599	MR-PCA	bioa_016	phenylalanine	18342_2_PSAT1_SERC	18342_2_PSAT1_SERC	10	0.0122671	0.0463518	0.791278	DeCODE	Q9Y617	Lotta et al.	phenylalanine	HMDB0000159	ENSG00000135069	PSAT1	FALSE
170600	MR-PCA	bioa_016	phenylalanine	18382_109_COMT_Catechol_O_methyltransferase	18382_109_COMT_Catechol_O_methyltransferase	10	0.045189	0.0463462	0.329545	DeCODE	P21964	Lotta et al.	phenylalanine	HMDB0000159	ENSG00000093010	COMT	FALSE
170601	MR-PCA	bioa_016	phenylalanine	18398_1_AKR1D1_AK1D1	18398_1_AKR1D1_AK1D1	10	0.0236652	0.0462967	0.609237	DeCODE	P51857	Lotta et al.	phenylalanine	HMDB0000159	ENSG00000122787	AKR1D1	FALSE
170602	MR-PCA	bioa_016	phenylalanine	18401_18_ALKBH3_ALKB3	18401_18_ALKBH3_ALKB3	10	-0.00179564	0.0463531	0.969099	DeCODE	Q96Q83	Lotta et al.	phenylalanine	HMDB0000159	ENSG00000166199	ALKBH3	FALSE
170603	MR-PCA	bioa_016	phenylalanine	18403_25_AMPD2_AMPD2	18403_25_AMPD2_AMPD2	10	-0.0607763	0.0463664	0.189931	DeCODE	Q01433	Lotta et al.	phenylalanine	HMDB0000159	ENSG00000116337	AMPD2	FALSE
170604	MR-PCA	bioa_016	phenylalanine	18422_41_MVD_ERG19	18422_41_MVD_ERG19	10	-0.0368937	0.0463814	0.426357	DeCODE	P53602	Lotta et al.	phenylalanine	HMDB0000159	ENSG00000167508	MVD	FALSE
170605	MR-PCA	bioa_016	phenylalanine	18432_32_RALB_RALB	18432_32_RALB_RALB	10	-0.000108342	0.0463553	0.998135	DeCODE	P11234	Lotta et al.	phenylalanine	HMDB0000159	ENSG00000144118	RALB	FALSE
170606	MR-PCA	bioa_016	phenylalanine	18900_37_HRAS_H_ras__WT_	18900_37_HRAS_H_ras__WT_	10	0.0333275	0.0463603	0.472215	DeCODE	P01112	Lotta et al.	phenylalanine	HMDB0000159	ENSG00000174775	HRAS	FALSE
170607	MR-PCA	bioa_016	phenylalanine	18917_53_AMY2A_Pancreatic_alpha_amylase	18917_53_AMY2A_Pancreatic_alpha_amylase	10	0.0470566	0.0463709	0.310208	DeCODE	P04746	Lotta et al.	phenylalanine	HMDB0000159	ENSG00000243480	AMY2A	FALSE
170608	MR-PCA	bioa_016	phenylalanine	19114_8_TK2_KITM	19114_8_TK2_KITM	10	0.0538639	0.0463366	0.245054	DeCODE	O00142	Lotta et al.	phenylalanine	HMDB0000159	ENSG00000166548	TK2	FALSE
170609	MR-PCA	bioa_016	phenylalanine	19207_119_ADK_ADK	19207_119_ADK_ADK	10	-0.0378117	0.0462368	0.413481	DeCODE	P55263	Lotta et al.	phenylalanine	HMDB0000159	ENSG00000156110	ADK	FALSE
170610	MR-PCA	bioa_016	phenylalanine	19222_124_RAB5B_RAB5B	19222_124_RAB5B_RAB5B	10	0.0174431	0.0459133	0.704009	DeCODE	P61020	Lotta et al.	phenylalanine	HMDB0000159	ENSG00000111540	RAB5B	FALSE
170611	MR-PCA	bioa_016	phenylalanine	19223_6_RAB1A_RAB1A	19223_6_RAB1A_RAB1A	10	0.033324	0.0463393	0.47206	DeCODE	P62820	Lotta et al.	phenylalanine	HMDB0000159	ENSG00000138069	RAB1A	FALSE
170612	MR-PCA	bioa_016	phenylalanine	19239_5_ARF1_ARF1	19239_5_ARF1_ARF1	10	0.02154	0.0463532	0.642151	DeCODE	P84077	Lotta et al.	phenylalanine	HMDB0000159	ENSG00000143761	ARF1	FALSE
170613	MR-PCA	bioa_016	phenylalanine	19249_18_KARS_SYK	19249_18_KARS_SYK	10	0.0303566	0.0463175	0.512209	DeCODE	Q15046	Lotta et al.	phenylalanine	HMDB0000159	ENSG00000065427	KARS	FALSE
170614	MR-PCA	bioa_016	phenylalanine	19253_82_RAB2B_RAB2B	19253_82_RAB2B_RAB2B	10	0.0189243	0.0465412	0.684292	DeCODE	Q8WUD1	Lotta et al.	phenylalanine	HMDB0000159	ENSG00000129472	RAB2B	FALSE
170615	MR-PCA	bioa_016	phenylalanine	19254_125_GMPR_GMPR1	19254_125_GMPR_GMPR1	10	-0.035752	0.0463107	0.440112	DeCODE	P36959	Lotta et al.	phenylalanine	HMDB0000159	ENSG00000137198	GMPR	FALSE
170616	MR-PCA	bioa_016	phenylalanine	19258_24_GCDH_GCDH	19258_24_GCDH_GCDH	10	0.00612371	0.0464287	0.895067	DeCODE	Q92947	Lotta et al.	phenylalanine	HMDB0000159	ENSG00000105607	GCDH	FALSE
170617	MR-PCA	bioa_016	phenylalanine	19262_219_ACADVL_ACADV	19262_219_ACADVL_ACADV	10	0.0188666	0.0463725	0.684119	DeCODE	P49748	Lotta et al.	phenylalanine	HMDB0000159	ENSG00000072778	ACADVL	FALSE
170618	MR-PCA	bioa_016	phenylalanine	19270_26_YARS_SYYC	19270_26_YARS_SYYC	10	5.46341e-05	0.0463524	0.99906	DeCODE	P54577	Lotta et al.	phenylalanine	HMDB0000159	ENSG00000134684	YARS	FALSE
170619	MR-PCA	bioa_016	phenylalanine	19278_19_RAB1B_RAB1B	19278_19_RAB1B_RAB1B	10	0.00468851	0.0462344	0.919227	DeCODE	Q9H0U4	Lotta et al.	phenylalanine	HMDB0000159	ENSG00000174903	RAB1B	FALSE
170620	MR-PCA	bioa_016	phenylalanine	19365_11_BCAT2_BCAT2	19365_11_BCAT2_BCAT2	10	0.0339969	0.0463552	0.463314	DeCODE	O15382	Lotta et al.	phenylalanine	HMDB0000159	ENSG00000105552	BCAT2	FALSE
170621	MR-PCA	bioa_016	phenylalanine	19376_74_NNMT_NNMT	19376_74_NNMT_NNMT	10	-0.00229219	0.0463232	0.960535	DeCODE	P40261	Lotta et al.	phenylalanine	HMDB0000159	ENSG00000166741	NNMT	FALSE
170622	MR-PCA	bioa_016	phenylalanine	19446_1_GMPR2_GMPR2	19446_1_GMPR2_GMPR2	10	0.0124443	0.0463924	0.788514	DeCODE	Q9P2T1	Lotta et al.	phenylalanine	HMDB0000159	ENSG00000100938	GMPR2	FALSE
170623	MR-PCA	bioa_016	phenylalanine	19448_104_UPP1_UPP1	19448_104_UPP1_UPP1	9	0.0078583	0.0472848	0.868007	DeCODE	Q16831	Lotta et al.	phenylalanine	HMDB0000159	ENSG00000183696	UPP1	FALSE
170624	MR-PCA	bioa_016	phenylalanine	19467_3_RBKS_RBSK	19467_3_RBKS_RBSK	10	-0.0157702	0.0461159	0.732374	DeCODE	Q9H477	Lotta et al.	phenylalanine	HMDB0000159	ENSG00000171174	RBKS	FALSE
170625	MR-PCA	bioa_016	phenylalanine	19483_16_KDSR_KDSR	19483_16_KDSR_KDSR	10	-0.0130438	0.0463167	0.778233	DeCODE	Q06136	Lotta et al.	phenylalanine	HMDB0000159	ENSG00000119537	KDSR	FALSE
170626	MR-PCA	bioa_016	phenylalanine	19496_1_NPL_NPL	19496_1_NPL_NPL	10	0.0197268	0.0463605	0.670466	DeCODE	Q9BXD5	Lotta et al.	phenylalanine	HMDB0000159	ENSG00000135838	NPL	FALSE
170627	MR-PCA	bioa_016	phenylalanine	19504_22_DTYMK_KTHY	19504_22_DTYMK_KTHY	10	-0.0047148	0.0464402	0.919134	DeCODE	P23919	Lotta et al.	phenylalanine	HMDB0000159	ENSG00000168393	DTYMK	FALSE
170628	MR-PCA	bioa_016	phenylalanine	19506_6_GLYAT_GLYAT	19506_6_GLYAT_GLYAT	10	-0.0456506	0.0464254	0.325455	DeCODE	Q6IB77	Lotta et al.	phenylalanine	HMDB0000159	ENSG00000149124	GLYAT	FALSE
170629	MR-PCA	bioa_016	phenylalanine	19518_12_HK3_HXK3	19518_12_HK3_HXK3	10	-0.0240224	0.0463794	0.60449	DeCODE	P52790	Lotta et al.	phenylalanine	HMDB0000159	ENSG00000160883	HK3	FALSE
170630	MR-PCA	bioa_016	phenylalanine	2622_18_HMOX2_HO_2	2622_18_HMOX2_HO_2	10	0.0132508	0.0463851	0.775131	DeCODE	P30519	Lotta et al.	phenylalanine	HMDB0000159	ENSG00000103415	HMOX2	FALSE
170631	MR-PCA	bioa_016	phenylalanine	2642_4_PAFAH1B2_PAFAH_beta_subunit	2642_4_PAFAH1B2_PAFAH_beta_subunit	10	-0.0262205	0.0463878	0.571906	DeCODE	P68402	Lotta et al.	phenylalanine	HMDB0000159	ENSG00000168092	PAFAH1B2	FALSE
170632	MR-PCA	bioa_016	phenylalanine	2870_29_RAC1_RAC1	2870_29_RAC1_RAC1	10	0.00145354	0.0463282	0.974971	DeCODE	P63000	Lotta et al.	phenylalanine	HMDB0000159	ENSG00000136238	RAC1	FALSE
170633	MR-PCA	bioa_016	phenylalanine	2943_5_CYP3A4_Cytochrome_P450_3A4	2943_5_CYP3A4_Cytochrome_P450_3A4	10	-0.0976841	0.0463854	0.0352111	DeCODE	P08684	Lotta et al.	phenylalanine	HMDB0000159	ENSG00000160868	CYP3A4	FALSE
170634	MR-PCA	bioa_016	phenylalanine	2991_9_IL1R1_IL_1_sRI	2991_9_IL1R1_IL_1_sRI	10	0.0218499	0.0463378	0.637259	DeCODE	P14778	Lotta et al.	phenylalanine	HMDB0000159	ENSG00000115594	IL1R1	FALSE
170635	MR-PCA	bioa_016	phenylalanine	2993_1_IL18RAP_IL_18_Rb	2993_1_IL18RAP_IL_18_Rb	10	-0.00867575	0.0464245	0.851756	DeCODE	O95256	Lotta et al.	phenylalanine	HMDB0000159	ENSG00000115607	IL18RAP	FALSE
170636	MR-PCA	bioa_016	phenylalanine	2994_71_IL1RL2_IL_1Rrp2	2994_71_IL1RL2_IL_1Rrp2	10	0.0433126	0.0464916	0.351531	DeCODE	Q9HB29	Lotta et al.	phenylalanine	HMDB0000159	ENSG00000115598	IL1RL2	FALSE
170637	MR-PCA	bioa_016	phenylalanine	3182_38_ENTPD1_CD39	3182_38_ENTPD1_CD39	10	-0.074411	0.0463158	0.108142	DeCODE	P49961	Lotta et al.	phenylalanine	HMDB0000159	ENSG00000138185	ENTPD1	FALSE
170638	MR-PCA	bioa_016	phenylalanine	3192_3_CNDP2_Glutamate_carboxypeptidase	3192_3_CNDP2_Glutamate_carboxypeptidase	10	-0.0760566	0.0463513	0.100824	DeCODE	Q96KP4	Lotta et al.	phenylalanine	HMDB0000159	ENSG00000133313	CNDP2	FALSE
170639	MR-PCA	bioa_016	phenylalanine	3232_28_ACP5_TrATPase	3232_28_ACP5_TrATPase	10	-0.0197037	0.0463273	0.670607	DeCODE	P13686	Lotta et al.	phenylalanine	HMDB0000159	ENSG00000102575	ACP5	FALSE
170640	MR-PCA	bioa_016	phenylalanine	3343_1_ACY1_Aminoacylase_1	3343_1_ACY1_Aminoacylase_1	10	0.0111164	0.0467974	0.812235	DeCODE	Q03154	Lotta et al.	phenylalanine	HMDB0000159	ENSG00000114786	ACY1	FALSE
170641	MR-PCA	bioa_016	phenylalanine	3583_54_ARSA_Arylsulfatase_A	3583_54_ARSA_Arylsulfatase_A	10	0.00645302	0.0463832	0.889352	DeCODE	P15289	Lotta et al.	phenylalanine	HMDB0000159	ENSG00000100299	ARSA	FALSE
170642	MR-PCA	bioa_016	phenylalanine	3761_4_PTGS2_COX_2	3761_4_PTGS2_COX_2	10	0.0341194	0.0464448	0.46257	DeCODE	P35354	Lotta et al.	phenylalanine	HMDB0000159	ENSG00000073756	PTGS2	FALSE
170643	MR-PCA	bioa_016	phenylalanine	3800_71_CKB_CK_BB	3800_71_CKB_CK_BB	10	0.0286505	0.0463471	0.536461	DeCODE	P12277	Lotta et al.	phenylalanine	HMDB0000159	ENSG00000166165	CKB	FALSE
170644	MR-PCA	bioa_016	phenylalanine	3848_14_GAPDH_GAPDH__liver	3848_14_GAPDH_GAPDH__liver	10	-0.00100829	0.0463471	0.982643	DeCODE	P04406	Lotta et al.	phenylalanine	HMDB0000159	ENSG00000111640	GAPDH	FALSE
170645	MR-PCA	bioa_016	phenylalanine	3890_8_LDHB_LDH_H_1	3890_8_LDHB_LDH_H_1	10	0.00319005	0.0463581	0.945138	DeCODE	P07195	Lotta et al.	phenylalanine	HMDB0000159	ENSG00000111716	LDHB	FALSE
170646	MR-PCA	bioa_016	phenylalanine	4234_8_IL1RL1_IL_1_R4	4234_8_IL1RL1_IL_1_R4	10	0.0162275	0.0462618	0.725756	DeCODE	Q01638	Lotta et al.	phenylalanine	HMDB0000159	ENSG00000115602	IL1RL1	FALSE
170647	MR-PCA	bioa_016	phenylalanine	4294_16_SPHK1_Sphingosine_kinase_1	4294_16_SPHK1_Sphingosine_kinase_1	10	-0.0346153	0.0463806	0.455467	DeCODE	Q9NYA1	Lotta et al.	phenylalanine	HMDB0000159	ENSG00000176170	SPHK1	FALSE
170648	MR-PCA	bioa_016	phenylalanine	4301_58_TK1_Thymidine_kinase	4301_58_TK1_Thymidine_kinase	10	-0.044404	0.0462868	0.337396	DeCODE	P04183	Lotta et al.	phenylalanine	HMDB0000159	ENSG00000167900	TK1	FALSE
170649	MR-PCA	bioa_016	phenylalanine	4435_66_ENPP7_ENPP7	4435_66_ENPP7_ENPP7	10	-0.0108622	0.046376	0.814813	DeCODE	Q6UWV6	Lotta et al.	phenylalanine	HMDB0000159	ENSG00000182156	ENPP7	FALSE
170650	MR-PCA	bioa_016	phenylalanine	4436_1_ENTPD3_ENTP3	4436_1_ENTPD3_ENTP3	10	-0.0769998	0.0462936	0.0962535	DeCODE	O75355	Lotta et al.	phenylalanine	HMDB0000159	ENSG00000168032	ENTPD3	FALSE
170651	MR-PCA	bioa_016	phenylalanine	4437_56_ENTPD5_ENTP5	4437_56_ENTPD5_ENTP5	10	-0.0447543	0.0463864	0.334637	DeCODE	O75356	Lotta et al.	phenylalanine	HMDB0000159	ENSG00000187097	ENTPD5	FALSE
170652	MR-PCA	bioa_016	phenylalanine	4468_21_SPHK2_SPHK2	4468_21_SPHK2_SPHK2	10	-0.0645515	0.0463372	0.163595	DeCODE	Q9NRA0	Lotta et al.	phenylalanine	HMDB0000159	ENSG00000063176	SPHK2	FALSE
170653	MR-PCA	bioa_016	phenylalanine	4535_50_BST1_BST1	4535_50_BST1_BST1	10	-0.0546907	0.04636	0.238121	DeCODE	Q10588	Lotta et al.	phenylalanine	HMDB0000159	ENSG00000109743	BST1	FALSE
170654	MR-PCA	bioa_016	phenylalanine	4559_64_KYNU_KYNU	4559_64_KYNU_KYNU	10	-0.0123748	0.0463854	0.789636	DeCODE	Q16719	Lotta et al.	phenylalanine	HMDB0000159	ENSG00000115919	KYNU	FALSE
170655	MR-PCA	bioa_016	phenylalanine	4965_27_ATP5B_ATP_synthase_beta_chain	4965_27_ATP5B_ATP_synthase_beta_chain	10	-0.0213592	0.0463445	0.644885	DeCODE	P06576	Lotta et al.	phenylalanine	HMDB0000159	ENSG00000110955	ATP5B	FALSE
170656	MR-PCA	bioa_016	phenylalanine	5011_11_NAMPT_PBEF	5011_11_NAMPT_PBEF	10	0.0266712	0.0463946	0.565374	DeCODE	P43490	Lotta et al.	phenylalanine	HMDB0000159	ENSG00000105835	NAMPT	FALSE
170657	MR-PCA	bioa_016	phenylalanine	5015_15_PLA2G7_PAFAH	5015_15_PLA2G7_PAFAH	10	-0.19288	0.0463368	3.14697e-05	DeCODE	Q13093	Lotta et al.	phenylalanine	HMDB0000159	ENSG00000146070	PLA2G7	FALSE
170658	MR-PCA	bioa_016	phenylalanine	5020_50_PGK1_phosphoglycerate_kinase_1	5020_50_PGK1_phosphoglycerate_kinase_1	10	-0.0218404	0.0463553	0.637532	DeCODE	P00558	Lotta et al.	phenylalanine	HMDB0000159	ENSG00000102144	PGK1	FALSE
170659	MR-PCA	bioa_016	phenylalanine	5030_52_SIRT2_SIRT2	5030_52_SIRT2_SIRT2	10	0.0785005	0.0463338	0.0902199	DeCODE	Q8IXJ6	Lotta et al.	phenylalanine	HMDB0000159	ENSG00000068903	SIRT2	FALSE
170660	MR-PCA	bioa_016	phenylalanine	5082_51_IL1RAPL2_IL_1_sR9	5082_51_IL1RAPL2_IL_1_sR9	10	0.00805368	0.0463444	0.862039	DeCODE	Q9NP60	Lotta et al.	phenylalanine	HMDB0000159	ENSG00000189108	IL1RAPL2	FALSE
170661	MR-PCA	bioa_016	phenylalanine	5229_90_IMPDH1_IMDH1	5229_90_IMPDH1_IMDH1	10	-0.00987069	0.0463869	0.83149	DeCODE	P20839	Lotta et al.	phenylalanine	HMDB0000159	ENSG00000106348	IMPDH1	FALSE
170662	MR-PCA	bioa_016	phenylalanine	5250_53_IMPDH2_IMDH2	5250_53_IMPDH2_IMDH2	10	0.00825282	0.0463139	0.858571	DeCODE	P12268	Lotta et al.	phenylalanine	HMDB0000159	ENSG00000178035	IMPDH2	FALSE
170663	MR-PCA	bioa_016	phenylalanine	5456_59_CNDP1_CNDP1	5456_59_CNDP1_CNDP1	10	-0.00907342	0.0465022	0.845301	DeCODE	Q96KN2	Lotta et al.	phenylalanine	HMDB0000159	ENSG00000150656	CNDP1	FALSE
170664	MR-PCA	bioa_016	phenylalanine	5478_50_FOLH1_PSMA	5478_50_FOLH1_PSMA	10	-0.00681825	0.0462547	0.882811	DeCODE	Q04609	Lotta et al.	phenylalanine	HMDB0000159	ENSG00000086205	FOLH1	FALSE
170665	MR-PCA	bioa_016	phenylalanine	5620_13_PAM_AMD	5620_13_PAM_AMD	10	-0.0352243	0.0461986	0.445789	DeCODE	P19021	Lotta et al.	phenylalanine	HMDB0000159	ENSG00000145730	PAM	FALSE
170666	MR-PCA	bioa_016	phenylalanine	5742_14_ACP6_PPA6	5742_14_ACP6_PPA6	10	-0.0713016	0.0463534	0.123996	DeCODE	Q9NPH0	Lotta et al.	phenylalanine	HMDB0000159	ENSG00000162836	ACP6	FALSE
170667	MR-PCA	bioa_016	phenylalanine	5843_60_EHMT2_NG36	5843_60_EHMT2_NG36	10	-0.073486	0.0464064	0.1133	DeCODE	Q96KQ7	Lotta et al.	phenylalanine	HMDB0000159	ENSG00000204371	EHMT2	FALSE
170668	MR-PCA	bioa_016	phenylalanine	5867_60_ARG1_ARGI1	5867_60_ARG1_ARGI1	10	-0.00523619	0.0463895	0.91013	DeCODE	P05089	Lotta et al.	phenylalanine	HMDB0000159	ENSG00000118520	ARG1	FALSE
170669	MR-PCA	bioa_016	phenylalanine	5909_51_NME1_Nucleoside_diphosphate_kinase_A	5909_51_NME1_Nucleoside_diphosphate_kinase_A	10	0.0142498	0.0463918	0.758719	DeCODE	P15531	Lotta et al.	phenylalanine	HMDB0000159	ENSG00000239672	NME1	FALSE
170670	MR-PCA	bioa_016	phenylalanine	6077_63_CECR1_CECR1	6077_63_CECR1_CECR1	10	0.0386644	0.0464381	0.40507	DeCODE	Q9NZK5	Lotta et al.	phenylalanine	HMDB0000159	ENSG00000093072	CECR1	FALSE
170671	MR-PCA	bioa_016	phenylalanine	6221_1_ADPGK_ADPGK	6221_1_ADPGK_ADPGK	10	0.0403711	0.0464435	0.38471	DeCODE	Q9BRR6	Lotta et al.	phenylalanine	HMDB0000159	ENSG00000159322	ADPGK	FALSE
170672	MR-PCA	bioa_016	phenylalanine	6431_68_PCYOX1_PCYOX	6431_68_PCYOX1_PCYOX	10	-0.0719787	0.0465054	0.121683	DeCODE	Q9UHG3	Lotta et al.	phenylalanine	HMDB0000159	ENSG00000116005	PCYOX1	FALSE
170673	MR-PCA	bioa_016	phenylalanine	6434_18_AOC2_Amine_oxidase	6434_18_AOC2_Amine_oxidase	10	0.0136551	0.0462153	0.767638	DeCODE	O75106	Lotta et al.	phenylalanine	HMDB0000159	ENSG00000131480	AOC2	FALSE
170674	MR-PCA	bioa_016	phenylalanine	6480_1_CANT1_CANT1	6480_1_CANT1_CANT1	10	0.0907136	0.0463542	0.0503514	DeCODE	Q8WVQ1	Lotta et al.	phenylalanine	HMDB0000159	ENSG00000171302	CANT1	FALSE
170675	MR-PCA	bioa_016	phenylalanine	6706_18_ALPPL2_PPBN	6706_18_ALPPL2_PPBN	10	0.00318307	0.0463699	0.945272	DeCODE	P10696	Lotta et al.	phenylalanine	HMDB0000159	ENSG00000163286	ALPPL2	FALSE
170676	MR-PCA	bioa_016	phenylalanine	6715_63_ALPPL2_PPBN	6715_63_ALPPL2_PPBN	10	0.0573515	0.0463514	0.215969	DeCODE	P10696	Lotta et al.	phenylalanine	HMDB0000159	ENSG00000163286	ALPPL2	FALSE
170677	MR-PCA	bioa_016	phenylalanine	6923_1_PLOD2_PLOD2	6923_1_PLOD2_PLOD2	10	0.0453972	0.0464286	0.32818	DeCODE	O00469	Lotta et al.	phenylalanine	HMDB0000159	ENSG00000152952	PLOD2	FALSE
170678	MR-PCA	bioa_016	phenylalanine	6998_106_ASPH_HAAH	6998_106_ASPH_HAAH	10	0.0549948	0.0464237	0.236164	DeCODE	Q12797	Lotta et al.	phenylalanine	HMDB0000159	ENSG00000198363	ASPH	FALSE
170679	MR-PCA	bioa_016	phenylalanine	7137_8_MSRA_MSRA	7137_8_MSRA_MSRA	10	0.0560802	0.0463945	0.226752	DeCODE	Q9UJ68	Lotta et al.	phenylalanine	HMDB0000159	ENSG00000175806	MSRA	FALSE
170680	MR-PCA	bioa_016	phenylalanine	7206_20_FBP1_F16P1	7206_20_FBP1_F16P1	10	0.025358	0.0463894	0.58463	DeCODE	P09467	Lotta et al.	phenylalanine	HMDB0000159	ENSG00000165140	FBP1	FALSE
170681	MR-PCA	bioa_016	phenylalanine	7267_2_SPTLC2_LCB2	7267_2_SPTLC2_LCB2	10	0.0209585	0.0463489	0.651132	DeCODE	O15270	Lotta et al.	phenylalanine	HMDB0000159	ENSG00000100596	SPTLC2	FALSE
170682	MR-PCA	bioa_016	phenylalanine	7761_125_CHKB_CHKB	7761_125_CHKB_CHKB	10	0.0583238	0.046404	0.208801	DeCODE	Q9Y259	Lotta et al.	phenylalanine	HMDB0000159	ENSG00000100288	CHKB	FALSE
170683	MR-PCA	bioa_016	phenylalanine	7824_88_MSRB3_MSRB3	7824_88_MSRB3_MSRB3	10	0.0455055	0.0463684	0.3264	DeCODE	Q8IXL7	Lotta et al.	phenylalanine	HMDB0000159	ENSG00000174099	MSRB3	FALSE
170684	MR-PCA	bioa_016	phenylalanine	7825_7_ABHD12_ABD12	7825_7_ABHD12_ABD12	10	0.0478407	0.0463568	0.302068	DeCODE	Q8N2K0	Lotta et al.	phenylalanine	HMDB0000159	ENSG00000100997	ABHD12	FALSE
170685	MR-PCA	bioa_016	phenylalanine	7879_12_CYP3A4_Cytochrome_P450_3A4	7879_12_CYP3A4_Cytochrome_P450_3A4	10	-0.00376502	0.0463523	0.935262	DeCODE	P08684	Lotta et al.	phenylalanine	HMDB0000159	ENSG00000160868	CYP3A4	FALSE
170686	MR-PCA	bioa_016	phenylalanine	7886_26_SPTLC1_SPTC1	7886_26_SPTLC1_SPTC1	10	0.0392737	0.0463569	0.396882	DeCODE	O15269	Lotta et al.	phenylalanine	HMDB0000159	ENSG00000090054	SPTLC1	FALSE
170687	MR-PCA	bioa_016	phenylalanine	7986_98_NAALAD2_NALD2	7986_98_NAALAD2_NALD2	10	-0.0922312	0.0464022	0.0468506	DeCODE	Q9Y3Q0	Lotta et al.	phenylalanine	HMDB0000159	ENSG00000077616	NAALAD2	FALSE
170688	MR-PCA	bioa_016	phenylalanine	7999_23_ENTPD1_CD39	7999_23_ENTPD1_CD39	10	0.0470437	0.0464129	0.310778	DeCODE	P49961	Lotta et al.	phenylalanine	HMDB0000159	ENSG00000138185	ENTPD1	FALSE
170689	MR-PCA	bioa_016	phenylalanine	8004_15_GAPDHS_G3PT	8004_15_GAPDHS_G3PT	10	-0.0192183	0.046189	0.677351	DeCODE	O14556	Lotta et al.	phenylalanine	HMDB0000159	ENSG00000105679	GAPDHS	FALSE
170690	MR-PCA	bioa_016	phenylalanine	8011_96_PAPL_PAPL	8011_96_PAPL_PAPL	10	0.00669297	0.0463525	0.88519	DeCODE	Q6ZNF0	Lotta et al.	phenylalanine	HMDB0000159	ENSG00000183760	ACP7	FALSE
170691	MR-PCA	bioa_016	phenylalanine	8269_327_ARSK_ARSK	8269_327_ARSK_ARSK	10	0.00546651	0.0463531	0.906122	DeCODE	Q6UWY0	Lotta et al.	phenylalanine	HMDB0000159	ENSG00000164291	ARSK	FALSE
170692	MR-PCA	bioa_016	phenylalanine	8325_37_ADH4_ADH4	8325_37_ADH4_ADH4	10	0.0485957	0.0464439	0.295407	DeCODE	P08319	Lotta et al.	phenylalanine	HMDB0000159	ENSG00000198099	ADH4	FALSE
170693	MR-PCA	bioa_016	phenylalanine	8328_9_ETNK1_EKI1	8328_9_ETNK1_EKI1	10	0.0147418	0.0463586	0.750489	DeCODE	Q9HBU6	Lotta et al.	phenylalanine	HMDB0000159	ENSG00000139163	ETNK1	FALSE
170694	MR-PCA	bioa_016	phenylalanine	8396_42_FAAH2_FAAH2	8396_42_FAAH2_FAAH2	10	0.119969	0.0463336	0.0096189	DeCODE	Q6GMR7	Lotta et al.	phenylalanine	HMDB0000159	ENSG00000165591	FAAH2	FALSE
170695	MR-PCA	bioa_016	phenylalanine	8569_147_ARL8B_ARL8B	8569_147_ARL8B_ARL8B	10	0.0488301	0.0463394	0.291999	DeCODE	Q9NVJ2	Lotta et al.	phenylalanine	HMDB0000159	ENSG00000134108	ARL8B	FALSE
170696	MR-PCA	bioa_016	phenylalanine	8932_1_ENTPD6_ENTP6	8932_1_ENTPD6_ENTP6	10	0.0474146	0.0463268	0.30608	DeCODE	O75354	Lotta et al.	phenylalanine	HMDB0000159	ENSG00000197586	ENTPD6	FALSE
170697	MR-PCA	bioa_016	phenylalanine	9000_177_SLC3A1_SLC31	9000_177_SLC3A1_SLC31	10	0.0259189	0.0463848	0.576312	DeCODE	Q07837	Lotta et al.	phenylalanine	HMDB0000159	ENSG00000138079	SLC3A1	FALSE
170698	MR-PCA	bioa_016	phenylalanine	9045_3_SLC27A2_S27A2	9045_3_SLC27A2_S27A2	10	0.0132202	0.0463517	0.775479	DeCODE	O14975	Lotta et al.	phenylalanine	HMDB0000159	ENSG00000140284	SLC27A2	FALSE
170699	MR-PCA	bioa_016	phenylalanine	9231_23_IMPAD1_IMPA3	9231_23_IMPAD1_IMPA3	10	-0.0255194	0.0464476	0.582715	DeCODE	Q9NX62	Lotta et al.	phenylalanine	HMDB0000159	ENSG00000104331	IMPAD1	FALSE
170700	MR-PCA	bioa_016	phenylalanine	9237_54_ACP2_Lysosomal_acid_phosphatase	9237_54_ACP2_Lysosomal_acid_phosphatase	10	0.0233536	0.046393	0.614692	DeCODE	P11117	Lotta et al.	phenylalanine	HMDB0000159	ENSG00000134575	ACP2	FALSE
170701	MR-PCA	bioa_016	phenylalanine	9244_27_PPT1_PPT1	9244_27_PPT1_PPT1	10	0.0403467	0.0463789	0.384335	DeCODE	P50897	Lotta et al.	phenylalanine	HMDB0000159	ENSG00000131238	PPT1	FALSE
170702	MR-PCA	bioa_016	phenylalanine	9385_4_GAA_GAA	9385_4_GAA_GAA	10	-0.000853439	0.0463427	0.985307	DeCODE	P10253	Lotta et al.	phenylalanine	HMDB0000159	ENSG00000171298	GAA	FALSE
170703	MR-PCA	bioa_016	phenylalanine	9482_110_NUDT9_NUDT9	9482_110_NUDT9_NUDT9	10	0.0126523	0.0463532	0.784889	DeCODE	Q9BW91	Lotta et al.	phenylalanine	HMDB0000159	ENSG00000170502	NUDT9	FALSE
170704	MR-PCA	bioa_016	phenylalanine	9504_19_RAB27A_RB27A	9504_19_RAB27A_RB27A	10	0.00694694	0.046064	0.880125	DeCODE	P51159	Lotta et al.	phenylalanine	HMDB0000159	ENSG00000069974	RAB27A	FALSE
170705	MR-PCA	bioa_016	phenylalanine	9518_95_PLA1A_PLA1A	9518_95_PLA1A_PLA1A	10	0.103738	0.0461747	0.0246634	DeCODE	Q53H76	Lotta et al.	phenylalanine	HMDB0000159	ENSG00000144837	PLA1A	FALSE
170706	MR-PCA	bioa_016	phenylalanine	9759_13_IDO1_INDO	9759_13_IDO1_INDO	10	0.0878386	0.0463589	0.0581256	DeCODE	P14902	Lotta et al.	phenylalanine	HMDB0000159	ENSG00000131203	IDO1	FALSE
170707	MR-PCA	bioa_016	phenylalanine	9828_86_LDHC_LDHC	9828_86_LDHC_LDHC	10	0.0109912	0.0462414	0.812121	DeCODE	P07864	Lotta et al.	phenylalanine	HMDB0000159	ENSG00000166796	LDHC	FALSE
170708	MR-PCA	bioa_016	phenylalanine	9834_62_ADH1B_ADH1B	9834_62_ADH1B_ADH1B	10	0.0344187	0.0463541	0.457774	DeCODE	P00325	Lotta et al.	phenylalanine	HMDB0000159	ENSG00000196616	ADH1B	FALSE
170709	MR-PCA	bioa_016	phenylalanine	9840_2_CDC42_Cdc42Hs	9840_2_CDC42_Cdc42Hs	10	0.178428	0.0463844	0.000119709	DeCODE	P60953	Lotta et al.	phenylalanine	HMDB0000159	ENSG00000070831	CDC42	FALSE
170710	MR-PCA	bioa_016	phenylalanine	9855_10_RHOA_Rho_A	9855_10_RHOA_Rho_A	10	0.00113047	0.0463269	0.980532	DeCODE	P61586	Lotta et al.	phenylalanine	HMDB0000159	ENSG00000067560	RHOA	FALSE
170711	MR-PCA	bioa_016	phenylalanine	9856_22_DHPS_DHYS	9856_22_DHPS_DHYS	10	-0.0285788	0.0463434	0.53745	DeCODE	P49366	Lotta et al.	phenylalanine	HMDB0000159	ENSG00000095059	DHPS	FALSE
170712	MR-PCA	bioa_016	phenylalanine	9859_180_SAT1_SSAT_1	9859_180_SAT1_SSAT_1	10	0.0475607	0.0463578	0.304916	DeCODE	P21673	Lotta et al.	phenylalanine	HMDB0000159	ENSG00000130066	SAT1	FALSE
170713	MR-PCA	bioa_016	phenylalanine	9867_23_FBP2_F16P2	9867_23_FBP2_F16P2	10	0.00462923	0.0463399	0.920426	DeCODE	O00757	Lotta et al.	phenylalanine	HMDB0000159	ENSG00000130957	FBP2	FALSE
170714	MR-PCA	bioa_016	phenylalanine	9870_17_WARS_SYWC	9870_17_WARS_SYWC	10	0.0439133	0.0463816	0.34375	DeCODE	P23381	Lotta et al.	phenylalanine	HMDB0000159	ENSG00000140105	WARS	FALSE
170715	MR-PCA	bioa_016	phenylalanine	9880_33_TDO2_T23O	9880_33_TDO2_T23O	10	-0.0587135	0.0463619	0.205363	DeCODE	P48775	Lotta et al.	phenylalanine	HMDB0000159	ENSG00000151790	TDO2	FALSE
170716	MR-PCA	bioa_016	phenylalanine	9885_41_RAP2A_RAP2A	9885_41_RAP2A_RAP2A	10	0.0905448	0.0463634	0.0508272	DeCODE	P10114	Lotta et al.	phenylalanine	HMDB0000159	ENSG00000125249	RAP2A	FALSE
170717	MR-PCA	bioa_016	phenylalanine	9910_9_MTAP_MTAP	9910_9_MTAP_MTAP	10	0.0210476	0.0463582	0.649813	DeCODE	Q13126	Lotta et al.	phenylalanine	HMDB0000159	ENSG00000099810	MTAP	FALSE
170721	MR-PCA	bioa_016	phenylalanine	ACADM:P11310:OID31277:v1:Oncology_II	ACADM:P11310:OID31277:v1:Oncology_II	10	-0.0563247	0.0477604	0.238272	PPP	P11310	Lotta et al.	phenylalanine	HMDB0000159	ENSG00000117054	ACADM	FALSE
170722	MR-PCA	bioa_016	phenylalanine	ACHE:P22303:OID30585:v1:Inflammation_II	ACHE:P22303:OID30585:v1:Inflammation_II	10	0.140238	0.0478665	0.00339195	PPP	P22303	Lotta et al.	phenylalanine	HMDB0000159	ENSG00000087085	ACHE	FALSE
170724	MR-PCA	bioa_016	phenylalanine	ACOT13:Q9NPJ3:OID31522:v1:Oncology_II	ACOT13:Q9NPJ3:OID31522:v1:Oncology_II	10	-0.0448468	0.0474334	0.344419	PPP	Q9NPJ3	Lotta et al.	phenylalanine	HMDB0000159	ENSG00000112304	ACOT13	FALSE
170725	MR-PCA	bioa_016	phenylalanine	ACOX1:Q15067:OID20124:v1:Cardiometabolic	ACOX1:Q15067:OID20124:v1:Cardiometabolic	10	-0.0653605	0.0475049	0.168863	PPP	Q15067	Lotta et al.	phenylalanine	HMDB0000159	ENSG00000161533	ACOX1	FALSE
170728	MR-PCA	bioa_016	phenylalanine	ACP5:P13686:OID20314:v1:Cardiometabolic	ACP5:P13686:OID20314:v1:Cardiometabolic	10	0.0169584	0.047363	0.720305	PPP	P13686	Lotta et al.	phenylalanine	HMDB0000159	ENSG00000102575	ACP5	FALSE
170729	MR-PCA	bioa_016	phenylalanine	ACP6:Q9NPH0:OID21432:v1:Oncology	ACP6:Q9NPH0:OID21432:v1:Oncology	10	-0.0026457	0.0473568	0.955447	PPP	Q9NPH0	Lotta et al.	phenylalanine	HMDB0000159	ENSG00000162836	ACP6	FALSE
170730	MR-PCA	bioa_016	phenylalanine	ACY1:Q03154:OID20137:v1:Cardiometabolic	ACY1:Q03154:OID20137:v1:Cardiometabolic	10	0.11461	0.047504	0.0158376	PPP	Q03154	Lotta et al.	phenylalanine	HMDB0000159	ENSG00000114786	ACY1	FALSE
170731	MR-PCA	bioa_016	phenylalanine	ACYP1:P07311:OID30642:v1:Inflammation_II	ACYP1:P07311:OID30642:v1:Inflammation_II	10	-0.0703973	0.0479598	0.142148	PPP	P07311	Lotta et al.	phenylalanine	HMDB0000159	ENSG00000119640	ACYP1	FALSE
170733	MR-PCA	bioa_016	phenylalanine	ADA2:Q9NZK5:OID20394:v1:Cardiometabolic	ADA2:Q9NZK5:OID20394:v1:Cardiometabolic	10	0.0560857	0.0477062	0.239736	PPP	Q9NZK5	Lotta et al.	phenylalanine	HMDB0000159	ENSG00000093072	CECR1	FALSE
170734	MR-PCA	bioa_016	phenylalanine	ADA:P00813:OID20645:v1:Inflammation	ADA:P00813:OID20645:v1:Inflammation	10	-0.00581796	0.0472569	0.902017	PPP	P00813	Lotta et al.	phenylalanine	HMDB0000159	ENSG00000196839	ADA	FALSE
170736	MR-PCA	bioa_016	phenylalanine	ADH1B:P00325:OID30612:v1:Inflammation_II	ADH1B:P00325:OID30612:v1:Inflammation_II	10	0.0400289	0.0478661	0.403004	PPP	P00325	Lotta et al.	phenylalanine	HMDB0000159	ENSG00000196616	ADH1B	FALSE
170738	MR-PCA	bioa_016	phenylalanine	ADH4:P08319:OID20117:v1:Cardiometabolic	ADH4:P08319:OID20117:v1:Cardiometabolic	10	0.025876	0.0479706	0.589601	PPP	P08319	Lotta et al.	phenylalanine	HMDB0000159	ENSG00000198099	ADH4	FALSE
170742	MR-PCA	bioa_016	phenylalanine	AHCY:P23526:OID20199:v1:Cardiometabolic	AHCY:P23526:OID20199:v1:Cardiometabolic	10	-0.0645183	0.0475058	0.174427	PPP	P23526	Lotta et al.	phenylalanine	HMDB0000159	ENSG00000101444	AHCY	FALSE
170743	MR-PCA	bioa_016	phenylalanine	AK2:P54819:OID31142:v1:Neurology_II	AK2:P54819:OID31142:v1:Neurology_II	10	0.0176066	0.0473934	0.710266	PPP	P54819	Lotta et al.	phenylalanine	HMDB0000159	ENSG00000004455	AK2	FALSE
170744	MR-PCA	bioa_016	phenylalanine	ALDH5A1:P51649:OID31047:v1:Neurology_II	ALDH5A1:P51649:OID31047:v1:Neurology_II	10	0.016598	0.0473784	0.726092	PPP	P51649	Lotta et al.	phenylalanine	HMDB0000159	ENSG00000112294	ALDH5A1	FALSE
170748	MR-PCA	bioa_016	phenylalanine	ALPI:P09923:OID30497:v1:Inflammation_II	ALPI:P09923:OID30497:v1:Inflammation_II	10	0.0286093	0.0480162	0.551292	PPP	P09923	Lotta et al.	phenylalanine	HMDB0000159	ENSG00000163295	ALPI	FALSE
170749	MR-PCA	bioa_016	phenylalanine	ALPP:P05187:OID21383:v1:Oncology	ALPP:P05187:OID21383:v1:Oncology	10	-0.042492	0.0476195	0.37222	PPP	P05187	Lotta et al.	phenylalanine	HMDB0000159	ENSG00000163283	ALPP	FALSE
170750	MR-PCA	bioa_016	phenylalanine	AMDHD2:Q9Y303:OID30366:v1:Cardiometabolic_II	AMDHD2:Q9Y303:OID30366:v1:Cardiometabolic_II	10	-0.0834371	0.0473437	0.0780072	PPP	Q9Y303	Lotta et al.	phenylalanine	HMDB0000159	ENSG00000162066	AMDHD2	FALSE
170751	MR-PCA	bioa_016	phenylalanine	AMPD3:Q01432:OID31139:v1:Neurology_II	AMPD3:Q01432:OID31139:v1:Neurology_II	10	-0.109104	0.0473937	0.0213311	PPP	Q01432	Lotta et al.	phenylalanine	HMDB0000159	ENSG00000133805	AMPD3	FALSE
170752	MR-PCA	bioa_016	phenylalanine	AMY1A_AMY1B_AMY1C:P0DUB6_P0DTE7_P0DTE8:OID30707:v1:Inflammation_II	AMY1A_AMY1B_AMY1C:P0DUB6_P0DTE7_P0DTE8:OID30707:v1:Inflammation_II	10	0.045697	0.048896	0.350006	PPP	P0DUB6_P0DTE7_P0DTE8	Lotta et al.	phenylalanine	HMDB0000159	ENSG00000187733	AMY1C	FALSE
170753	MR-PCA	bioa_016	phenylalanine	AMY2A:P04746:OID20333:v1:Cardiometabolic	AMY2A:P04746:OID20333:v1:Cardiometabolic	10	0.0738887	0.0486695	0.128971	PPP	P04746	Lotta et al.	phenylalanine	HMDB0000159	ENSG00000243480	AMY2A	FALSE
170754	MR-PCA	bioa_016	phenylalanine	AMY2B:P19961:OID20340:v1:Cardiometabolic	AMY2B:P19961:OID20340:v1:Cardiometabolic	10	0.0871661	0.0494927	0.0782063	PPP	P19961	Lotta et al.	phenylalanine	HMDB0000159	ENSG00000240038	AMY2B	FALSE
170755	MR-PCA	bioa_016	phenylalanine	ANPEP:P15144:OID20350:v1:Cardiometabolic	ANPEP:P15144:OID20350:v1:Cardiometabolic	10	0.0498738	0.0474686	0.293411	PPP	P15144	Lotta et al.	phenylalanine	HMDB0000159	ENSG00000166825	ANPEP	FALSE
170757	MR-PCA	bioa_016	phenylalanine	AOC3:Q16853:OID20389:v1:Cardiometabolic	AOC3:Q16853:OID20389:v1:Cardiometabolic	10	0.0580958	0.0474244	0.220568	PPP	Q16853	Lotta et al.	phenylalanine	HMDB0000159	ENSG00000131471	AOC3	FALSE
170759	MR-PCA	bioa_016	phenylalanine	ARF6:P62330:OID31523:v1:Oncology_II	ARF6:P62330:OID31523:v1:Oncology_II	10	-0.0717025	0.0474326	0.130617	PPP	P62330	Lotta et al.	phenylalanine	HMDB0000159	ENSG00000165527	ARF6	FALSE
170760	MR-PCA	bioa_016	phenylalanine	ARG1:P05089:OID21445:v1:Oncology	ARG1:P05089:OID21445:v1:Oncology	10	-0.0105442	0.0476745	0.824959	PPP	P05089	Lotta et al.	phenylalanine	HMDB0000159	ENSG00000118520	ARG1	FALSE
170761	MR-PCA	bioa_016	phenylalanine	ARG2:P78540:OID31339:v1:Oncology_II	ARG2:P78540:OID31339:v1:Oncology_II	10	0.0736603	0.0474464	0.120544	PPP	P78540	Lotta et al.	phenylalanine	HMDB0000159	ENSG00000081181	ARG2	FALSE
170763	MR-PCA	bioa_016	phenylalanine	ARSA:P15289:OID21138:v1:Neurology	ARSA:P15289:OID21138:v1:Neurology	10	0.0140318	0.047509	0.767727	PPP	P15289	Lotta et al.	phenylalanine	HMDB0000159	ENSG00000100299	ARSA	FALSE
170767	MR-PCA	bioa_016	phenylalanine	ASS1:P00966:OID30170:v1:Cardiometabolic_II	ASS1:P00966:OID30170:v1:Cardiometabolic_II	10	0.13503	0.048102	0.00499803	PPP	P00966	Lotta et al.	phenylalanine	HMDB0000159	ENSG00000130707	ASS1	FALSE
170769	MR-PCA	bioa_016	phenylalanine	BCAT1:P54687:OID30312:v1:Cardiometabolic_II	BCAT1:P54687:OID30312:v1:Cardiometabolic_II	10	-0.0410356	0.0473309	0.385946	PPP	P54687	Lotta et al.	phenylalanine	HMDB0000159	ENSG00000060982	BCAT1	FALSE
170770	MR-PCA	bioa_016	phenylalanine	BCAT2:O15382:OID30844:v1:Neurology_II	BCAT2:O15382:OID30844:v1:Neurology_II	10	0.0715597	0.0480988	0.136813	PPP	O15382	Lotta et al.	phenylalanine	HMDB0000159	ENSG00000105552	BCAT2	FALSE
170771	MR-PCA	bioa_016	phenylalanine	BCHE:P06276:OID30717:v1:Inflammation_II	BCHE:P06276:OID30717:v1:Inflammation_II	10	-0.0487541	0.0477427	0.307167	PPP	P06276	Lotta et al.	phenylalanine	HMDB0000159	ENSG00000114200	BCHE	FALSE
170772	MR-PCA	bioa_016	phenylalanine	BHMT2:Q9H2M3:OID30051:v1:Cardiometabolic_II	BHMT2:Q9H2M3:OID30051:v1:Cardiometabolic_II	10	-0.0795652	0.0481029	0.0981146	PPP	Q9H2M3	Lotta et al.	phenylalanine	HMDB0000159	ENSG00000132840	BHMT2	FALSE
170774	MR-PCA	bioa_016	phenylalanine	BLVRB:P30043:OID21141:v1:Neurology	BLVRB:P30043:OID21141:v1:Neurology	10	-0.0295524	0.0475103	0.533928	PPP	P30043	Lotta et al.	phenylalanine	HMDB0000159	ENSG00000090013	BLVRB	FALSE
170776	MR-PCA	bioa_016	phenylalanine	BST1:Q10588:OID21051:v1:Neurology	BST1:Q10588:OID21051:v1:Neurology	10	-0.0276427	0.0473175	0.559089	PPP	Q10588	Lotta et al.	phenylalanine	HMDB0000159	ENSG00000109743	BST1	FALSE
170778	MR-PCA	bioa_016	phenylalanine	CANT1:Q8WVQ1:OID20181:v1:Cardiometabolic	CANT1:Q8WVQ1:OID20181:v1:Cardiometabolic	10	-0.000853408	0.0475045	0.985667	PPP	Q8WVQ1	Lotta et al.	phenylalanine	HMDB0000159	ENSG00000171302	CANT1	FALSE
170781	MR-PCA	bioa_016	phenylalanine	CBS:P35520:OID30200:v1:Cardiometabolic_II	CBS:P35520:OID30200:v1:Cardiometabolic_II	10	0.0835243	0.0479715	0.0816618	PPP	P35520	Lotta et al.	phenylalanine	HMDB0000159	ENSG00000160200	CBS	FALSE
170782	MR-PCA	bioa_016	phenylalanine	CDA:P32320:OID30345:v1:Cardiometabolic_II	CDA:P32320:OID30345:v1:Cardiometabolic_II	10	-0.023447	0.0473786	0.62068	PPP	P32320	Lotta et al.	phenylalanine	HMDB0000159	ENSG00000158825	CDA	FALSE
170786	MR-PCA	bioa_016	phenylalanine	CES1:P23141:OID20244:v1:Cardiometabolic	CES1:P23141:OID20244:v1:Cardiometabolic	10	0.0604073	0.0474425	0.202921	PPP	P23141	Lotta et al.	phenylalanine	HMDB0000159	ENSG00000198848	CES1	FALSE
170787	MR-PCA	bioa_016	phenylalanine	CES2:O00748:OID21366:v1:Oncology	CES2:O00748:OID21366:v1:Oncology	10	-0.0541192	0.0476183	0.255739	PPP	O00748	Lotta et al.	phenylalanine	HMDB0000159	ENSG00000172831	CES2	FALSE
170788	MR-PCA	bioa_016	phenylalanine	CHAC2:Q8WUX2:OID21230:v1:Oncology	CHAC2:Q8WUX2:OID21230:v1:Oncology	10	-0.0728606	0.04807	0.12959	PPP	Q8WUX2	Lotta et al.	phenylalanine	HMDB0000159	ENSG00000143942	CHAC2	FALSE
170791	MR-PCA	bioa_016	phenylalanine	CKB:P12277:OID30400:v1:Cardiometabolic_II	CKB:P12277:OID30400:v1:Cardiometabolic_II	10	0.0415296	0.0473438	0.380382	PPP	P12277	Lotta et al.	phenylalanine	HMDB0000159	ENSG00000166165	CKB	FALSE
170793	MR-PCA	bioa_016	phenylalanine	CKMT1A_CKMT1B:P12532:OID20721:v1:Inflammation	CKMT1A_CKMT1B:P12532:OID20721:v1:Inflammation	10	0.0512273	0.0476245	0.282083	PPP	P12532	Lotta et al.	phenylalanine	HMDB0000159	ENSG00000237289	CKMT1A	FALSE
170794	MR-PCA	bioa_016	phenylalanine	CNDP1:Q96KN2:OID20347:v1:Cardiometabolic	CNDP1:Q96KN2:OID20347:v1:Cardiometabolic	10	0.0124025	0.0474248	0.793692	PPP	Q96KN2	Lotta et al.	phenylalanine	HMDB0000159	ENSG00000150656	CNDP1	FALSE
170796	MR-PCA	bioa_016	phenylalanine	COMT:P21964:OID20086:v1:Cardiometabolic	COMT:P21964:OID20086:v1:Cardiometabolic	10	-0.0545909	0.0481479	0.256871	PPP	P21964	Lotta et al.	phenylalanine	HMDB0000159	ENSG00000093010	COMT	FALSE
170799	MR-PCA	bioa_016	phenylalanine	DARS1:P14868:OID20903:v1:Neurology	DARS1:P14868:OID20903:v1:Neurology	10	-0.113838	0.0477307	0.0170785	PPP	P14868	Lotta et al.	phenylalanine	HMDB0000159	ENSG00000115866	DARS	FALSE
170800	MR-PCA	bioa_016	phenylalanine	DBH:P09172:OID30703:v1:Inflammation_II	DBH:P09172:OID30703:v1:Inflammation_II	10	-0.0236969	0.0473498	0.616748	PPP	P09172	Lotta et al.	phenylalanine	HMDB0000159	ENSG00000123454	DBH	FALSE
170801	MR-PCA	bioa_016	phenylalanine	DGKA:P23743:OID30546:v1:Inflammation_II	DGKA:P23743:OID30546:v1:Inflammation_II	10	-0.0421559	0.0480155	0.379963	PPP	P23743	Lotta et al.	phenylalanine	HMDB0000159	ENSG00000065357	DGKA	FALSE
170803	MR-PCA	bioa_016	phenylalanine	DGKZ:Q13574:OID20466:v1:Inflammation	DGKZ:Q13574:OID20466:v1:Inflammation	10	-0.0225884	0.0479415	0.637521	PPP	Q13574	Lotta et al.	phenylalanine	HMDB0000159	ENSG00000149091	DGKZ	FALSE
170804	MR-PCA	bioa_016	phenylalanine	DHODH:Q02127:OID30137:v1:Cardiometabolic_II	DHODH:Q02127:OID30137:v1:Cardiometabolic_II	10	0.0563999	0.0481031	0.241004	PPP	Q02127	Lotta et al.	phenylalanine	HMDB0000159	ENSG00000102967	DHODH	FALSE
170805	MR-PCA	bioa_016	phenylalanine	DHPS:P49366:OID31357:v1:Oncology_II	DHPS:P49366:OID31357:v1:Oncology_II	10	-0.0657285	0.0474469	0.165959	PPP	P49366	Lotta et al.	phenylalanine	HMDB0000159	ENSG00000095059	DHPS	FALSE
170806	MR-PCA	bioa_016	phenylalanine	DNM1:Q05193:OID31458:v1:Oncology_II	DNM1:Q05193:OID31458:v1:Oncology_II	10	-0.0635947	0.0474335	0.180014	PPP	Q05193	Lotta et al.	phenylalanine	HMDB0000159	ENSG00000106976	DNM1	FALSE
170807	MR-PCA	bioa_016	phenylalanine	DNM3:Q9UQ16:OID31000:v1:Neurology_II	DNM3:Q9UQ16:OID31000:v1:Neurology_II	10	-0.0101739	0.0473795	0.829977	PPP	Q9UQ16	Lotta et al.	phenylalanine	HMDB0000159	ENSG00000197959	DNM3	FALSE
170808	MR-PCA	bioa_016	phenylalanine	DTYMK:P23919:OID30308:v1:Cardiometabolic_II	DTYMK:P23919:OID30308:v1:Cardiometabolic_II	10	-0.145213	0.0473304	0.00215444	PPP	P23919	Lotta et al.	phenylalanine	HMDB0000159	ENSG00000168393	DTYMK	FALSE
170810	MR-PCA	bioa_016	phenylalanine	ENOPH1:Q9UHY7:OID31349:v1:Oncology_II	ENOPH1:Q9UHY7:OID31349:v1:Oncology_II	10	0.0359295	0.0474472	0.448899	PPP	Q9UHY7	Lotta et al.	phenylalanine	HMDB0000159	ENSG00000145293	ENOPH1	FALSE
170812	MR-PCA	bioa_016	phenylalanine	ENPP7:Q6UWV6:OID20689:v1:Inflammation	ENPP7:Q6UWV6:OID20689:v1:Inflammation	10	0.0340373	0.0482986	0.480981	PPP	Q6UWV6	Lotta et al.	phenylalanine	HMDB0000159	ENSG00000182156	ENPP7	FALSE
170817	MR-PCA	bioa_016	phenylalanine	ENTPD5:O75356:OID20104:v1:Cardiometabolic	ENTPD5:O75356:OID20104:v1:Cardiometabolic	10	0.0522315	0.0479701	0.276227	PPP	O75356	Lotta et al.	phenylalanine	HMDB0000159	ENSG00000187097	ENTPD5	FALSE
170819	MR-PCA	bioa_016	phenylalanine	ENTPD6:O75354:OID20100:v1:Cardiometabolic	ENTPD6:O75354:OID20100:v1:Cardiometabolic	10	-0.142138	0.0479694	0.00304561	PPP	O75354	Lotta et al.	phenylalanine	HMDB0000159	ENSG00000197586	ENTPD6	FALSE
170823	MR-PCA	bioa_016	phenylalanine	FARSA:Q9Y285:OID30887:v1:Neurology_II	FARSA:Q9Y285:OID30887:v1:Neurology_II	10	-0.00480202	0.0479892	0.920293	PPP	Q9Y285	Lotta et al.	phenylalanine	HMDB0000159	ENSG00000179115	FARSA	FALSE
170825	MR-PCA	bioa_016	phenylalanine	FBP1:P09467:OID20227:v1:Cardiometabolic	FBP1:P09467:OID20227:v1:Cardiometabolic	10	-0.0359317	0.0475065	0.449437	PPP	P09467	Lotta et al.	phenylalanine	HMDB0000159	ENSG00000165140	FBP1	FALSE
170829	MR-PCA	bioa_016	phenylalanine	FOLH1:Q04609:OID30430:v1:Inflammation_II	FOLH1:Q04609:OID30430:v1:Inflammation_II	10	0.0953769	0.0480159	0.0469931	PPP	Q04609	Lotta et al.	phenylalanine	HMDB0000159	ENSG00000086205	FOLH1	FALSE
170830	MR-PCA	bioa_016	phenylalanine	GAD1:Q99259:OID31166:v1:Oncology_II	GAD1:Q99259:OID31166:v1:Oncology_II	10	-0.000104689	0.0482191	0.998268	PPP	Q99259	Lotta et al.	phenylalanine	HMDB0000159	ENSG00000128683	GAD1	FALSE
170831	MR-PCA	bioa_016	phenylalanine	GAD2:Q05329:OID30449:v1:Inflammation_II	GAD2:Q05329:OID30449:v1:Inflammation_II	10	-0.0500544	0.0480159	0.297201	PPP	Q05329	Lotta et al.	phenylalanine	HMDB0000159	ENSG00000136750	GAD2	FALSE
170832	MR-PCA	bioa_016	phenylalanine	GAMT:Q14353:OID30133:v1:Cardiometabolic_II	GAMT:Q14353:OID30133:v1:Cardiometabolic_II	10	-0.0510415	0.0481029	0.28865	PPP	Q14353	Lotta et al.	phenylalanine	HMDB0000159	ENSG00000130005	GAMT	FALSE
170833	MR-PCA	bioa_016	phenylalanine	GAPDH:P04406:OID30600:v1:Inflammation_II	GAPDH:P04406:OID30600:v1:Inflammation_II	10	-0.0268028	0.0484179	0.579872	PPP	P04406	Lotta et al.	phenylalanine	HMDB0000159	ENSG00000111640	GAPDH	FALSE
170835	MR-PCA	bioa_016	phenylalanine	GART:P22102:OID31004:v1:Neurology_II	GART:P22102:OID31004:v1:Neurology_II	10	-0.0259241	0.0473792	0.584267	PPP	P22102	Lotta et al.	phenylalanine	HMDB0000159	ENSG00000159131	GART	FALSE
170838	MR-PCA	bioa_016	phenylalanine	GGCT:O75223:OID30304:v1:Cardiometabolic_II	GGCT:O75223:OID30304:v1:Cardiometabolic_II	10	-0.0662862	0.0473763	0.16177	PPP	O75223	Lotta et al.	phenylalanine	HMDB0000159	ENSG00000006625	GGCT	FALSE
170839	MR-PCA	bioa_016	phenylalanine	GLA:P06280:OID30594:v1:Inflammation_II	GLA:P06280:OID30594:v1:Inflammation_II	10	0.0250617	0.0479102	0.600906	PPP	P06280	Lotta et al.	phenylalanine	HMDB0000159	ENSG00000102393	GLA	FALSE
170840	MR-PCA	bioa_016	phenylalanine	GMPR2:Q9P2T1:OID30623:v1:Inflammation_II	GMPR2:Q9P2T1:OID30623:v1:Inflammation_II	10	-0.0773378	0.0478656	0.106153	PPP	Q9P2T1	Lotta et al.	phenylalanine	HMDB0000159	ENSG00000100938	GMPR2	FALSE
170841	MR-PCA	bioa_016	phenylalanine	GMPR:P36959:OID20641:v1:Inflammation	GMPR:P36959:OID20641:v1:Inflammation	10	-0.115955	0.0472564	0.0141377	PPP	P36959	Lotta et al.	phenylalanine	HMDB0000159	ENSG00000137198	GMPR	FALSE
170845	MR-PCA	bioa_016	phenylalanine	GUK1:Q16774:OID30148:v1:Cardiometabolic_II	GUK1:Q16774:OID30148:v1:Cardiometabolic_II	10	-0.00903214	0.0481025	0.851058	PPP	Q16774	Lotta et al.	phenylalanine	HMDB0000159	ENSG00000143774	GUK1	FALSE
170846	MR-PCA	bioa_016	phenylalanine	HARS1:P12081:OID21086:v1:Neurology	HARS1:P12081:OID21086:v1:Neurology	10	-0.0554963	0.0475095	0.242762	PPP	P12081	Lotta et al.	phenylalanine	HMDB0000159	ENSG00000170445	HARS	FALSE
170847	MR-PCA	bioa_016	phenylalanine	HDDC2:Q7Z4H3:OID31447:v1:Oncology_II	HDDC2:Q7Z4H3:OID31447:v1:Oncology_II	10	-0.0553279	0.0474333	0.243439	PPP	Q7Z4H3	Lotta et al.	phenylalanine	HMDB0000159	ENSG00000111906	HDDC2	FALSE
170850	MR-PCA	bioa_016	phenylalanine	HK2:P52789:OID20065:v1:Cardiometabolic	HK2:P52789:OID20065:v1:Cardiometabolic	10	0.00321772	0.0479713	0.946521	PPP	P52789	Lotta et al.	phenylalanine	HMDB0000159	ENSG00000159399	HK2	FALSE
170851	MR-PCA	bioa_016	phenylalanine	HMGCL:P35914:OID30214:v1:Cardiometabolic_II	HMGCL:P35914:OID30214:v1:Cardiometabolic_II	10	-0.0413222	0.0479715	0.389024	PPP	P35914	Lotta et al.	phenylalanine	HMDB0000159	ENSG00000117305	HMGCL	FALSE
170852	MR-PCA	bioa_016	phenylalanine	HMOX1:P09601:OID20217:v1:Cardiometabolic	HMOX1:P09601:OID20217:v1:Cardiometabolic	10	0.033769	0.0478244	0.480123	PPP	P09601	Lotta et al.	phenylalanine	HMDB0000159	ENSG00000100292	HMOX1	FALSE
170854	MR-PCA	bioa_016	phenylalanine	HMOX2:P30519:OID20887:v1:Neurology	HMOX2:P30519:OID20887:v1:Neurology	10	-0.124422	0.0480571	0.00962428	PPP	P30519	Lotta et al.	phenylalanine	HMDB0000159	ENSG00000103415	HMOX2	FALSE
170855	MR-PCA	bioa_016	phenylalanine	HNMT:P50135:OID20975:v1:Neurology	HNMT:P50135:OID20975:v1:Neurology	10	0.0111019	0.0478151	0.816395	PPP	P50135	Lotta et al.	phenylalanine	HMDB0000159	ENSG00000150540	HNMT	FALSE
170857	MR-PCA	bioa_016	phenylalanine	HRAS:P01112:OID31263:v1:Oncology_II	HRAS:P01112:OID31263:v1:Oncology_II	10	-0.00351292	0.0478018	0.941417	PPP	P01112	Lotta et al.	phenylalanine	HMDB0000159	ENSG00000174775	HRAS	FALSE
170860	MR-PCA	bioa_016	phenylalanine	IDO1:P14902:OID30230:v1:Cardiometabolic_II	IDO1:P14902:OID30230:v1:Cardiometabolic_II	10	-0.0627985	0.0479697	0.190491	PPP	P14902	Lotta et al.	phenylalanine	HMDB0000159	ENSG00000131203	IDO1	FALSE
170861	MR-PCA	bioa_016	phenylalanine	IDO1:P14902:OID30563:v1:Inflammation_II	IDO1:P14902:OID30563:v1:Inflammation_II	10	-0.0257842	0.0480142	0.591259	PPP	P14902	Lotta et al.	phenylalanine	HMDB0000159	ENSG00000131203	IDO1	FALSE
170862	MR-PCA	bioa_016	phenylalanine	IDO1:P14902:OID31050:v1:Neurology_II	IDO1:P14902:OID31050:v1:Neurology_II	10	-0.03121	0.0473776	0.510057	PPP	P14902	Lotta et al.	phenylalanine	HMDB0000159	ENSG00000131203	IDO1	FALSE
170863	MR-PCA	bioa_016	phenylalanine	IDO1:P14902:OID31474:v1:Oncology_II	IDO1:P14902:OID31474:v1:Oncology_II	10	-0.0321539	0.0474323	0.497842	PPP	P14902	Lotta et al.	phenylalanine	HMDB0000159	ENSG00000131203	IDO1	FALSE
170866	MR-PCA	bioa_016	phenylalanine	IL18R1:Q13478:OID20652:v1:Inflammation	IL18R1:Q13478:OID20652:v1:Inflammation	10	0.0508572	0.0472555	0.28183	PPP	Q13478	Lotta et al.	phenylalanine	HMDB0000159	ENSG00000115604	IL18R1	FALSE
170867	MR-PCA	bioa_016	phenylalanine	IL18RAP:O95256:OID20900:v1:Neurology	IL18RAP:O95256:OID20900:v1:Neurology	10	-0.0754192	0.0478218	0.114775	PPP	O95256	Lotta et al.	phenylalanine	HMDB0000159	ENSG00000115607	IL18RAP	FALSE
170869	MR-PCA	bioa_016	phenylalanine	IL1R1:P14778:OID21116:v1:Neurology	IL1R1:P14778:OID21116:v1:Neurology	10	0.04266	0.0475521	0.369655	PPP	P14778	Lotta et al.	phenylalanine	HMDB0000159	ENSG00000115594	IL1R1	FALSE
170872	MR-PCA	bioa_016	phenylalanine	IL1RAP:Q9NPH3:OID21126:v1:Neurology	IL1RAP:Q9NPH3:OID21126:v1:Neurology	10	-0.049281	0.0475092	0.2996	PPP	Q9NPH3	Lotta et al.	phenylalanine	HMDB0000159	ENSG00000196083	IL1RAP	FALSE
170874	MR-PCA	bioa_016	phenylalanine	IL1RL1:Q01638:OID20250:v1:Cardiometabolic	IL1RL1:Q01638:OID20250:v1:Cardiometabolic	10	-0.0025847	0.047319	0.956439	PPP	Q01638	Lotta et al.	phenylalanine	HMDB0000159	ENSG00000115602	IL1RL1	FALSE
170876	MR-PCA	bioa_016	phenylalanine	IL1RL2:Q9HB29:OID20487:v1:Inflammation	IL1RL2:Q9HB29:OID20487:v1:Inflammation	10	-0.0367144	0.0479411	0.443781	PPP	Q9HB29	Lotta et al.	phenylalanine	HMDB0000159	ENSG00000115598	IL1RL2	FALSE
170880	MR-PCA	bioa_016	phenylalanine	INPP1:P49441:OID21345:v1:Oncology	INPP1:P49441:OID21345:v1:Oncology	10	-0.0424741	0.0476188	0.372414	PPP	P49441	Lotta et al.	phenylalanine	HMDB0000159	ENSG00000151689	INPP1	FALSE
170881	MR-PCA	bioa_016	phenylalanine	INPPL1:O15357:OID21314:v1:Oncology	INPPL1:O15357:OID21314:v1:Oncology	10	-0.0840357	0.0476186	0.0776029	PPP	O15357	Lotta et al.	phenylalanine	HMDB0000159	ENSG00000165458	INPPL1	FALSE
170883	MR-PCA	bioa_016	phenylalanine	KDM3A:Q9Y4C1:OID30426:v1:Inflammation_II	KDM3A:Q9Y4C1:OID30426:v1:Inflammation_II	10	0.0472531	0.0480162	0.325063	PPP	Q9Y4C1	Lotta et al.	phenylalanine	HMDB0000159	ENSG00000115548	KDM3A	FALSE
170884	MR-PCA	bioa_016	phenylalanine	KHK:P50053:OID30241:v1:Cardiometabolic_II	KHK:P50053:OID30241:v1:Cardiometabolic_II	10	0.0301406	0.0479714	0.529805	PPP	P50053	Lotta et al.	phenylalanine	HMDB0000159	ENSG00000138030	KHK	FALSE
170888	MR-PCA	bioa_016	phenylalanine	KYNU:Q16719:OID20669:v1:Inflammation	KYNU:Q16719:OID20669:v1:Inflammation	10	0.0469871	0.0472564	0.320077	PPP	Q16719	Lotta et al.	phenylalanine	HMDB0000159	ENSG00000115919	KYNU	FALSE
170891	MR-PCA	bioa_016	phenylalanine	LYPLA2:O95372:OID30817:v1:Neurology_II	LYPLA2:O95372:OID30817:v1:Neurology_II	10	0.0063825	0.0480997	0.894436	PPP	O95372	Lotta et al.	phenylalanine	HMDB0000159	ENSG00000011009	LYPLA2	FALSE
170893	MR-PCA	bioa_016	phenylalanine	MARS1:P56192:OID30658:v1:Inflammation_II	MARS1:P56192:OID30658:v1:Inflammation_II	10	-0.0170251	0.0479105	0.722325	PPP	P56192	Lotta et al.	phenylalanine	HMDB0000159	ENSG00000166986	MARS1	FALSE
170894	MR-PCA	bioa_016	phenylalanine	MGLL:Q99685:OID20711:v1:Inflammation	MGLL:Q99685:OID20711:v1:Inflammation	10	-0.0325356	0.0474415	0.492837	PPP	Q99685	Lotta et al.	phenylalanine	HMDB0000159	ENSG00000074416	MGLL	FALSE
170898	MR-PCA	bioa_016	phenylalanine	MSRA:Q9UJ68:OID21513:v1:Oncology	MSRA:Q9UJ68:OID21513:v1:Oncology	10	-0.0472532	0.0474148	0.318963	PPP	Q9UJ68	Lotta et al.	phenylalanine	HMDB0000159	ENSG00000175806	MSRA	FALSE
170901	MR-PCA	bioa_016	phenylalanine	MTR:Q99707:OID30110:v1:Cardiometabolic_II	MTR:Q99707:OID30110:v1:Cardiometabolic_II	10	0.0313767	0.0481035	0.514225	PPP	Q99707	Lotta et al.	phenylalanine	HMDB0000159	ENSG00000116984	MTR	FALSE
170902	MR-PCA	bioa_016	phenylalanine	MVK:Q03426:OID20459:v1:Inflammation	MVK:Q03426:OID20459:v1:Inflammation	10	-0.00536783	0.0479411	0.910849	PPP	Q03426	Lotta et al.	phenylalanine	HMDB0000159	ENSG00000110921	MVK	FALSE
170905	MR-PCA	bioa_016	phenylalanine	NADK:O95544:OID20178:v1:Cardiometabolic	NADK:O95544:OID20178:v1:Cardiometabolic	10	-0.0390686	0.0475056	0.41085	PPP	O95544	Lotta et al.	phenylalanine	HMDB0000159	ENSG00000008130	NADK	FALSE
170908	MR-PCA	bioa_016	phenylalanine	NAMPT:P43490:OID21227:v1:Oncology	NAMPT:P43490:OID21227:v1:Oncology	10	0.0460695	0.04807	0.33787	PPP	P43490	Lotta et al.	phenylalanine	HMDB0000159	ENSG00000105835	NAMPT	FALSE
170909	MR-PCA	bioa_016	phenylalanine	NAPRT:Q6XQN6:OID31114:v1:Neurology_II	NAPRT:Q6XQN6:OID31114:v1:Neurology_II	10	-0.111306	0.0473935	0.0188466	PPP	Q6XQN6	Lotta et al.	phenylalanine	HMDB0000159	ENSG00000147813	NAPRT	FALSE
170910	MR-PCA	bioa_016	phenylalanine	NARS1:O43776:OID31035:v1:Neurology_II	NARS1:O43776:OID31035:v1:Neurology_II	10	-0.0292849	0.0473786	0.536507	PPP	O43776	Lotta et al.	phenylalanine	HMDB0000159	ENSG00000134440	NARS1	FALSE
170913	MR-PCA	bioa_016	phenylalanine	NME1:P15531:OID30451:v1:Inflammation_II	NME1:P15531:OID30451:v1:Inflammation_II	10	0.00337696	0.048016	0.943931	PPP	P15531	Lotta et al.	phenylalanine	HMDB0000159	ENSG00000239672	NME1	FALSE
170914	MR-PCA	bioa_016	phenylalanine	NME3:Q13232:OID20789:v1:Inflammation	NME3:Q13232:OID20789:v1:Inflammation	10	0.0516575	0.0474896	0.276699	PPP	Q13232	Lotta et al.	phenylalanine	HMDB0000159	ENSG00000103024	NME3	FALSE
170915	MR-PCA	bioa_016	phenylalanine	NOS1:P29475:OID20863:v1:Neurology	NOS1:P29475:OID20863:v1:Neurology	10	0.0759943	0.0480594	0.113819	PPP	P29475	Lotta et al.	phenylalanine	HMDB0000159	ENSG00000089250	NOS1	FALSE
170916	MR-PCA	bioa_016	phenylalanine	NOS2:P35228:OID30087:v1:Cardiometabolic_II	NOS2:P35228:OID30087:v1:Cardiometabolic_II	10	-0.0125166	0.0481032	0.794708	PPP	P35228	Lotta et al.	phenylalanine	HMDB0000159	ENSG00000007171	NOS2	FALSE
170917	MR-PCA	bioa_016	phenylalanine	NOS3:P29474:OID20834:v1:Neurology	NOS3:P29474:OID20834:v1:Neurology	10	-0.046505	0.0480586	0.333208	PPP	P29474	Lotta et al.	phenylalanine	HMDB0000159	ENSG00000164867	NOS3	FALSE
170918	MR-PCA	bioa_016	phenylalanine	NPL:Q9BXD5:OID30329:v1:Cardiometabolic_II	NPL:Q9BXD5:OID30329:v1:Cardiometabolic_II	10	0.0770179	0.0473311	0.103691	PPP	Q9BXD5	Lotta et al.	phenylalanine	HMDB0000159	ENSG00000135838	NPL	FALSE
170922	MR-PCA	bioa_016	phenylalanine	OPLAH:O14841:OID30201:v1:Cardiometabolic_II	OPLAH:O14841:OID30201:v1:Cardiometabolic_II	10	0.0379052	0.0479718	0.429437	PPP	O14841	Lotta et al.	phenylalanine	HMDB0000159	ENSG00000178814	OPLAH	FALSE
170923	MR-PCA	bioa_016	phenylalanine	OXCT1:P55809:OID30227:v1:Cardiometabolic_II	OXCT1:P55809:OID30227:v1:Cardiometabolic_II	10	0.00306209	0.0479725	0.949105	PPP	P55809	Lotta et al.	phenylalanine	HMDB0000159	ENSG00000083720	OXCT1	FALSE
170927	MR-PCA	bioa_016	phenylalanine	PAFAH1B3:Q15102:OID30998:v1:Neurology_II	PAFAH1B3:Q15102:OID30998:v1:Neurology_II	10	0.0493031	0.0473793	0.29806	PPP	Q15102	Lotta et al.	phenylalanine	HMDB0000159	ENSG00000079462	PAFAH1B3	FALSE
170929	MR-PCA	bioa_016	phenylalanine	PAM:P19021:OID20291:v1:Cardiometabolic	PAM:P19021:OID20291:v1:Cardiometabolic	10	0.051889	0.0473593	0.273234	PPP	P19021	Lotta et al.	phenylalanine	HMDB0000159	ENSG00000145730	PAM	FALSE
170932	MR-PCA	bioa_016	phenylalanine	PCYT2:Q99447:OID31519:v1:Oncology_II	PCYT2:Q99447:OID31519:v1:Oncology_II	10	-0.0657444	0.0474334	0.165736	PPP	Q99447	Lotta et al.	phenylalanine	HMDB0000159	ENSG00000185813	PCYT2	FALSE
170935	MR-PCA	bioa_016	phenylalanine	PHOSPHO1:Q8TCT1:OID20922:v1:Neurology	PHOSPHO1:Q8TCT1:OID20922:v1:Neurology	10	-0.0491076	0.0476875	0.303113	PPP	Q8TCT1	Lotta et al.	phenylalanine	HMDB0000159	ENSG00000173868	PHOSPHO1	FALSE
170936	MR-PCA	bioa_016	phenylalanine	PHYKPL:Q8IUZ5:OID30634:v1:Inflammation_II	PHYKPL:Q8IUZ5:OID30634:v1:Inflammation_II	10	-0.0374681	0.047867	0.433771	PPP	Q8IUZ5	Lotta et al.	phenylalanine	HMDB0000159	ENSG00000175309	PHYKPL	FALSE
170939	MR-PCA	bioa_016	phenylalanine	PKLR:P30613:OID20682:v1:Inflammation	PKLR:P30613:OID20682:v1:Inflammation	10	-0.0535567	0.0474858	0.259385	PPP	P30613	Lotta et al.	phenylalanine	HMDB0000159	ENSG00000143627	PKLR	FALSE
170940	MR-PCA	bioa_016	phenylalanine	PLA2G7:Q13093:OID21105:v1:Neurology	PLA2G7:Q13093:OID21105:v1:Neurology	10	-0.330188	0.0474946	3.59857e-12	PPP	Q13093	Lotta et al.	phenylalanine	HMDB0000159	ENSG00000146070	PLA2G7	FALSE
170944	MR-PCA	bioa_016	phenylalanine	PMVK:Q15126:OID20850:v1:Neurology	PMVK:Q15126:OID20850:v1:Neurology	10	-0.0549458	0.0481023	0.253342	PPP	Q15126	Lotta et al.	phenylalanine	HMDB0000159	ENSG00000163344	PMVK	FALSE
170947	MR-PCA	bioa_016	phenylalanine	PPT1:P50897:OID30947:v1:Neurology_II	PPT1:P50897:OID30947:v1:Neurology_II	10	0.0131369	0.0479897	0.784281	PPP	P50897	Lotta et al.	phenylalanine	HMDB0000159	ENSG00000131238	PPT1	FALSE
170949	MR-PCA	bioa_016	phenylalanine	RAB10:P61026:OID30357:v1:Cardiometabolic_II	RAB10:P61026:OID30357:v1:Cardiometabolic_II	10	-0.0556383	0.0473316	0.239795	PPP	P61026	Lotta et al.	phenylalanine	HMDB0000159	ENSG00000084733	RAB10	FALSE
170952	MR-PCA	bioa_016	phenylalanine	RAB27B:O00194:OID30354:v1:Cardiometabolic_II	RAB27B:O00194:OID30354:v1:Cardiometabolic_II	10	-0.0488279	0.0473309	0.302246	PPP	O00194	Lotta et al.	phenylalanine	HMDB0000159	ENSG00000041353	RAB27B	FALSE
170953	MR-PCA	bioa_016	phenylalanine	RAB2B:Q8WUD1:OID31362:v1:Oncology_II	RAB2B:Q8WUD1:OID31362:v1:Oncology_II	10	0.0100965	0.0474467	0.831486	PPP	Q8WUD1	Lotta et al.	phenylalanine	HMDB0000159	ENSG00000129472	RAB2B	FALSE
170954	MR-PCA	bioa_016	phenylalanine	RAB6B:Q9NRW1:OID20817:v1:Neurology	RAB6B:Q9NRW1:OID20817:v1:Neurology	10	-0.00428641	0.0480587	0.92893	PPP	Q9NRW1	Lotta et al.	phenylalanine	HMDB0000159	ENSG00000154917	RAB6B	FALSE
170956	MR-PCA	bioa_016	phenylalanine	RAC3:P60763:OID30958:v1:Neurology_II	RAC3:P60763:OID30958:v1:Neurology_II	10	0.0154825	0.0479899	0.746983	PPP	P60763	Lotta et al.	phenylalanine	HMDB0000159	ENSG00000169750	RAC3	FALSE
170957	MR-PCA	bioa_016	phenylalanine	RALB:P11234:OID30567:v1:Inflammation_II	RALB:P11234:OID30567:v1:Inflammation_II	10	3.35529e-05	0.0480154	0.999442	PPP	P11234	Lotta et al.	phenylalanine	HMDB0000159	ENSG00000144118	RALB	FALSE
170958	MR-PCA	bioa_016	phenylalanine	RAP1A:P62834:OID30452:v1:Inflammation_II	RAP1A:P62834:OID30452:v1:Inflammation_II	10	0.0736806	0.048016	0.124907	PPP	P62834	Lotta et al.	phenylalanine	HMDB0000159	ENSG00000116473	RAP1A	FALSE
170960	MR-PCA	bioa_016	phenylalanine	RBKS:Q9H477:OID20986:v1:Neurology	RBKS:Q9H477:OID20986:v1:Neurology	10	0.00560434	0.0480856	0.907217	PPP	Q9H477	Lotta et al.	phenylalanine	HMDB0000159	ENSG00000171174	RBKS	FALSE
170966	MR-PCA	bioa_016	phenylalanine	SAT1:P21673:OID30111:v1:Cardiometabolic_II	SAT1:P21673:OID30111:v1:Cardiometabolic_II	10	0.0107127	0.0481023	0.823764	PPP	P21673	Lotta et al.	phenylalanine	HMDB0000159	ENSG00000130066	SAT1	FALSE
170968	MR-PCA	bioa_016	phenylalanine	SAT2:Q96F10:OID31306:v1:Oncology_II	SAT2:Q96F10:OID31306:v1:Oncology_II	10	-0.0758483	0.0477606	0.112266	PPP	Q96F10	Lotta et al.	phenylalanine	HMDB0000159	ENSG00000141504	SAT2	FALSE
170969	MR-PCA	bioa_016	phenylalanine	SCLY:Q96I15:OID21425:v1:Oncology	SCLY:Q96I15:OID21425:v1:Oncology	10	0.118243	0.0473959	0.0126033	PPP	Q96I15	Lotta et al.	phenylalanine	HMDB0000159	ENSG00000132330	SCLY	FALSE
170970	MR-PCA	bioa_016	phenylalanine	SDHB:P21912:OID31436:v1:Oncology_II	SDHB:P21912:OID31436:v1:Oncology_II	10	-0.029012	0.0474328	0.540773	PPP	P21912	Lotta et al.	phenylalanine	HMDB0000159	ENSG00000117118	SDHB	FALSE
170974	MR-PCA	bioa_016	phenylalanine	SETMAR:Q53H47:OID20948:v1:Neurology	SETMAR:Q53H47:OID20948:v1:Neurology	10	0.0866593	0.0477801	0.069722	PPP	Q53H47	Lotta et al.	phenylalanine	HMDB0000159	ENSG00000170364	SETMAR	FALSE
170975	MR-PCA	bioa_016	phenylalanine	SHMT1:P34896:OID20714:v1:Inflammation	SHMT1:P34896:OID20714:v1:Inflammation	10	-0.0339851	0.0474416	0.473772	PPP	P34896	Lotta et al.	phenylalanine	HMDB0000159	ENSG00000176974	SHMT1	FALSE
170976	MR-PCA	bioa_016	phenylalanine	SIRT1:Q96EB6:OID30439:v1:Inflammation_II	SIRT1:Q96EB6:OID30439:v1:Inflammation_II	10	0.0104435	0.0480162	0.82782	PPP	Q96EB6	Lotta et al.	phenylalanine	HMDB0000159	ENSG00000096717	SIRT1	FALSE
170978	MR-PCA	bioa_016	phenylalanine	SIRT2:Q8IXJ6:OID21375:v1:Oncology	SIRT2:Q8IXJ6:OID21375:v1:Oncology	10	-0.074567	0.0476179	0.117362	PPP	Q8IXJ6	Lotta et al.	phenylalanine	HMDB0000159	ENSG00000068903	SIRT2	FALSE
170981	MR-PCA	bioa_016	phenylalanine	SLC16A1:P53985:OID20799:v1:Neurology	SLC16A1:P53985:OID20799:v1:Neurology	10	0.00785869	0.0480591	0.870108	PPP	P53985	Lotta et al.	phenylalanine	HMDB0000159	ENSG00000155380	SLC16A1	FALSE
170982	MR-PCA	bioa_016	phenylalanine	SLC1A4:P43007:OID30926:v1:Neurology_II	SLC1A4:P43007:OID30926:v1:Neurology_II	10	0.00533654	0.0479897	0.911456	PPP	P43007	Lotta et al.	phenylalanine	HMDB0000159	ENSG00000115902	SLC1A4	FALSE
170985	MR-PCA	bioa_016	phenylalanine	SMPD3:Q9NY59:OID30477:v1:Inflammation_II	SMPD3:Q9NY59:OID30477:v1:Inflammation_II	10	0.0398083	0.0480162	0.40707	PPP	Q9NY59	Lotta et al.	phenylalanine	HMDB0000159	ENSG00000103056	SMPD3	FALSE
170986	MR-PCA	bioa_016	phenylalanine	SMS:P52788:OID30853:v1:Neurology_II	SMS:P52788:OID30853:v1:Neurology_II	10	0.0299476	0.0480984	0.533526	PPP	P52788	Lotta et al.	phenylalanine	HMDB0000159	ENSG00000102172	SMS	FALSE
170990	MR-PCA	bioa_016	phenylalanine	SPTLC1:O15269:OID31086:v1:Neurology_II	SPTLC1:O15269:OID31086:v1:Neurology_II	10	-0.00886087	0.0473932	0.851688	PPP	O15269	Lotta et al.	phenylalanine	HMDB0000159	ENSG00000090054	SPTLC1	FALSE
170992	MR-PCA	bioa_016	phenylalanine	SULT1A1:P50225:OID21031:v1:Neurology	SULT1A1:P50225:OID21031:v1:Neurology	10	0.0255227	0.0473168	0.589611	PPP	P50225	Lotta et al.	phenylalanine	HMDB0000159	ENSG00000196502	SULT1A1	FALSE
170994	MR-PCA	bioa_016	phenylalanine	SUOX:P51687:OID31031:v1:Neurology_II	SUOX:P51687:OID31031:v1:Neurology_II	10	0.102662	0.0473781	0.0302453	PPP	P51687	Lotta et al.	phenylalanine	HMDB0000159	ENSG00000139531	SUOX	FALSE
170995	MR-PCA	bioa_016	phenylalanine	TARS1:P26639:OID31343:v1:Oncology_II	TARS1:P26639:OID31343:v1:Oncology_II	10	0.00238878	0.047447	0.959846	PPP	P26639	Lotta et al.	phenylalanine	HMDB0000159	ENSG00000113407	TARS	FALSE
170996	MR-PCA	bioa_016	phenylalanine	TDO2:P48775:OID30910:v1:Neurology_II	TDO2:P48775:OID30910:v1:Neurology_II	10	0.0790306	0.0479895	0.0995924	PPP	P48775	Lotta et al.	phenylalanine	HMDB0000159	ENSG00000151790	TDO2	FALSE
170997	MR-PCA	bioa_016	phenylalanine	THTPA:Q9BU02:OID31375:v1:Oncology_II	THTPA:Q9BU02:OID31375:v1:Oncology_II	10	-0.0072783	0.0474946	0.878205	PPP	Q9BU02	Lotta et al.	phenylalanine	HMDB0000159	ENSG00000259431	THTPA	FALSE
170999	MR-PCA	bioa_016	phenylalanine	TIGAR:Q9NQ88:OID20894:v1:Neurology	TIGAR:Q9NQ88:OID20894:v1:Neurology	10	-0.0643896	0.0481039	0.180717	PPP	Q9NQ88	Lotta et al.	phenylalanine	HMDB0000159	ENSG00000078237	TIGAR	FALSE
171001	MR-PCA	bioa_016	phenylalanine	TK1:P04183:OID31294:v1:Oncology_II	TK1:P04183:OID31294:v1:Oncology_II	10	-0.0392973	0.0477602	0.410619	PPP	P04183	Lotta et al.	phenylalanine	HMDB0000159	ENSG00000167900	TK1	FALSE
171003	MR-PCA	bioa_016	phenylalanine	TPK1:Q9H3S4:OID30338:v1:Cardiometabolic_II	TPK1:Q9H3S4:OID30338:v1:Cardiometabolic_II	10	-0.0693233	0.0473309	0.143016	PPP	Q9H3S4	Lotta et al.	phenylalanine	HMDB0000159	ENSG00000196511	TPK1	FALSE
171004	MR-PCA	bioa_016	phenylalanine	TREH:O43280:OID30388:v1:Cardiometabolic_II	TREH:O43280:OID30388:v1:Cardiometabolic_II	10	0.00853813	0.0473429	0.856881	PPP	O43280	Lotta et al.	phenylalanine	HMDB0000159	ENSG00000118094	TREH	FALSE
171005	MR-PCA	bioa_016	phenylalanine	TYMP:P19971:OID20234:v1:Cardiometabolic	TYMP:P19971:OID20234:v1:Cardiometabolic	10	-0.0516405	0.0476829	0.278809	PPP	P19971	Lotta et al.	phenylalanine	HMDB0000159	ENSG00000025708	TYMP	FALSE
171007	MR-PCA	bioa_016	phenylalanine	UPB1:Q9UBR1:OID30352:v1:Cardiometabolic_II	UPB1:Q9UBR1:OID30352:v1:Cardiometabolic_II	10	0.100209	0.0473306	0.0342422	PPP	Q9UBR1	Lotta et al.	phenylalanine	HMDB0000159	ENSG00000100024	UPB1	FALSE
171009	MR-PCA	bioa_016	phenylalanine	VNN1:O95497:OID30711:v1:Inflammation_II	VNN1:O95497:OID30711:v1:Inflammation_II	10	0.0209424	0.0472986	0.657932	PPP	O95497	Lotta et al.	phenylalanine	HMDB0000159	ENSG00000112299	VNN1	FALSE
171010	MR-PCA	bioa_016	phenylalanine	VNN2:O95498:OID21310:v1:Oncology	VNN2:O95498:OID21310:v1:Oncology	10	0.025153	0.0476196	0.597356	PPP	O95498	Lotta et al.	phenylalanine	HMDB0000159	ENSG00000112303	VNN2	FALSE
171011	MR-PCA	bioa_016	phenylalanine	WARS:P23381:OID21084:v1:Neurology	WARS:P23381:OID21084:v1:Neurology	10	0.060167	0.0475104	0.205371	PPP	P23381	Lotta et al.	phenylalanine	HMDB0000159	ENSG00000140105	WARS	FALSE
171012	MR-PCA	bioa_016	phenylalanine	YARS1:P54577:OID31494:v1:Oncology_II	YARS1:P54577:OID31494:v1:Oncology_II	10	-0.107629	0.0474325	0.0232622	PPP	P54577	Lotta et al.	phenylalanine	HMDB0000159	ENSG00000134684	YARS	FALSE
171013	MR-PCA	bioa_018	serine	10024_44_HOGA1_HOGA1	10024_44_HOGA1_HOGA1	8	-0.0212353	0.0240251	0.376762	DeCODE	Q86XE5	Lotta et al.	serine	HMDB0000187	ENSG00000241935	HOGA1	FALSE
171014	MR-PCA	bioa_018	serine	10086_39_CBS_CBS	10086_39_CBS_CBS	8	-0.0295798	0.0240358	0.218451	DeCODE	P35520	Lotta et al.	serine	HMDB0000187	ENSG00000160200	CBS	FALSE
171015	MR-PCA	bioa_018	serine	10531_18_NRAS_RASN	10531_18_NRAS_RASN	8	0.00077418	0.0240306	0.974299	DeCODE	P01111	Lotta et al.	serine	HMDB0000187	ENSG00000213281	NRAS	FALSE
171016	MR-PCA	bioa_018	serine	10612_18_PLOD3_PLOD3	10612_18_PLOD3_PLOD3	8	-0.0225413	0.0240029	0.347675	DeCODE	O60568	Lotta et al.	serine	HMDB0000187	ENSG00000106397	PLOD3	FALSE
171017	MR-PCA	bioa_018	serine	11098_1_PDXK_PDXK	11098_1_PDXK_PDXK	8	-0.0189991	0.0240325	0.429202	DeCODE	O00764	Lotta et al.	serine	HMDB0000187	ENSG00000160209	PDXK	FALSE
171018	MR-PCA	bioa_018	serine	11241_8_ASL_ARLY	11241_8_ASL_ARLY	8	0.0362478	0.0240156	0.131212	DeCODE	P04424	Lotta et al.	serine	HMDB0000187	ENSG00000126522	ASL	FALSE
171019	MR-PCA	bioa_018	serine	11247_20_NAGS_NAGS	11247_20_NAGS_NAGS	8	-0.0318073	0.0240279	0.185582	DeCODE	Q8N159	Lotta et al.	serine	HMDB0000187	ENSG00000161653	NAGS	FALSE
171020	MR-PCA	bioa_018	serine	11280_6_GAD1_DCE1	11280_6_GAD1_DCE1	8	-0.0437396	0.0240116	0.0685154	DeCODE	Q99259	Lotta et al.	serine	HMDB0000187	ENSG00000128683	GAD1	FALSE
171021	MR-PCA	bioa_018	serine	11348_132_P4HA2_P4HA2	11348_132_P4HA2_P4HA2	8	-0.0467914	0.0240162	0.0513757	DeCODE	O15460	Lotta et al.	serine	HMDB0000187	ENSG00000072682	P4HA2	FALSE
171022	MR-PCA	bioa_018	serine	11361_73_TYMP_TP	11361_73_TYMP_TP	8	-0.00711318	0.024155	0.76839	DeCODE	P19971	Lotta et al.	serine	HMDB0000187	ENSG00000025708	TYMP	FALSE
171023	MR-PCA	bioa_018	serine	11368_32_AK2_KAD2	11368_32_AK2_KAD2	8	-0.0017608	0.0239657	0.941431	DeCODE	P54819	Lotta et al.	serine	HMDB0000187	ENSG00000004455	AK2	FALSE
171024	MR-PCA	bioa_018	serine	11377_19_ADH7_ADH7	11377_19_ADH7_ADH7	8	-0.00591251	0.0240212	0.805576	DeCODE	P40394	Lotta et al.	serine	HMDB0000187	ENSG00000196344	ADH7	FALSE
171025	MR-PCA	bioa_018	serine	11381_56_PRPS1_PRPS1	11381_56_PRPS1_PRPS1	8	-0.0332907	0.0240362	0.166045	DeCODE	P60891	Lotta et al.	serine	HMDB0000187	ENSG00000147224	PRPS1	FALSE
171026	MR-PCA	bioa_018	serine	11382_5_BLVRA_BIEA	11382_5_BLVRA_BIEA	8	-0.0017287	0.0240179	0.942621	DeCODE	P53004	Lotta et al.	serine	HMDB0000187	ENSG00000106605	BLVRA	FALSE
171027	MR-PCA	bioa_018	serine	11391_69_MVK_MVK	11391_69_MVK_MVK	8	-0.0353812	0.024016	0.140688	DeCODE	Q03426	Lotta et al.	serine	HMDB0000187	ENSG00000110921	MVK	FALSE
171028	MR-PCA	bioa_018	serine	11402_17_KMT2C_KMT2C	11402_17_KMT2C_KMT2C	8	-0.0306446	0.0240288	0.202192	DeCODE	Q8NEZ4	Lotta et al.	serine	HMDB0000187	ENSG00000055609	KMT2C	FALSE
171029	MR-PCA	bioa_018	serine	11424_4_FAH_FAAA	11424_4_FAH_FAAA	8	0.020053	0.0240111	0.40363	DeCODE	P16930	Lotta et al.	serine	HMDB0000187	ENSG00000103876	FAH	FALSE
171030	MR-PCA	bioa_018	serine	11441_11_PYGL_PYGL	11441_11_PYGL_PYGL	8	-0.00768181	0.0240231	0.749145	DeCODE	P06737	Lotta et al.	serine	HMDB0000187	ENSG00000100504	PYGL	FALSE
171031	MR-PCA	bioa_018	serine	11448_34_GALK1_GALK1	11448_34_GALK1_GALK1	8	-0.00529704	0.0241269	0.826223	DeCODE	P51570	Lotta et al.	serine	HMDB0000187	ENSG00000108479	GALK1	FALSE
171032	MR-PCA	bioa_018	serine	11572_4_DNM2_DYN2	11572_4_DNM2_DYN2	8	-0.01492	0.0240294	0.53466	DeCODE	P50570	Lotta et al.	serine	HMDB0000187	ENSG00000079805	DNM2	FALSE
171033	MR-PCA	bioa_018	serine	11645_9_P4HA1_P4HA1	11645_9_P4HA1_P4HA1	8	-0.0387346	0.0240141	0.106746	DeCODE	P13674	Lotta et al.	serine	HMDB0000187	ENSG00000122884	P4HA1	FALSE
171034	MR-PCA	bioa_018	serine	11653_69_SLC6A9_SC6A9	11653_69_SLC6A9_SC6A9	8	-0.0295666	0.0240109	0.21818	DeCODE	P48067	Lotta et al.	serine	HMDB0000187	ENSG00000196517	SLC6A9	FALSE
171035	MR-PCA	bioa_018	serine	11709_29_CPT1B_CPT1B	11709_29_CPT1B_CPT1B	8	-0.0104593	0.0240872	0.664124	DeCODE	Q92523	Lotta et al.	serine	HMDB0000187	ENSG00000205560	CPT1B	FALSE
171036	MR-PCA	bioa_018	serine	12018_84_TPK1_TPK1	12018_84_TPK1_TPK1	8	-0.0157443	0.0240062	0.511923	DeCODE	Q9H3S4	Lotta et al.	serine	HMDB0000187	ENSG00000196511	TPK1	FALSE
171037	MR-PCA	bioa_018	serine	12334_25_SHMT1_cSHMT	12334_25_SHMT1_cSHMT	8	-0.00591272	0.0238632	0.804308	DeCODE	P34896	Lotta et al.	serine	HMDB0000187	ENSG00000176974	SHMT1	FALSE
171038	MR-PCA	bioa_018	serine	12340_17_AARS_SYAC	12340_17_AARS_SYAC	8	-0.0267029	0.0240075	0.266021	DeCODE	P49588	Lotta et al.	serine	HMDB0000187	ENSG00000090861	AARS	FALSE
171039	MR-PCA	bioa_018	serine	12348_46_SARS2_SYSM	12348_46_SARS2_SYSM	8	-0.0311922	0.0240205	0.194093	DeCODE	Q9NP81	Lotta et al.	serine	HMDB0000187	ENSG00000104835	SARS2	FALSE
171040	MR-PCA	bioa_018	serine	12374_8_PAFAH1B3_PA1B3	12374_8_PAFAH1B3_PA1B3	8	0.00819404	0.0240202	0.733004	DeCODE	Q15102	Lotta et al.	serine	HMDB0000187	ENSG00000079462	PAFAH1B3	FALSE
171041	MR-PCA	bioa_018	serine	12395_86_DARS2_SYDM	12395_86_DARS2_SYDM	8	-0.0179995	0.024008	0.453417	DeCODE	Q6PI48	Lotta et al.	serine	HMDB0000187	ENSG00000117593	DARS2	FALSE
171042	MR-PCA	bioa_018	serine	12422_143_ALOX15B_LX15B	12422_143_ALOX15B_LX15B	8	0.010005	0.0240085	0.676878	DeCODE	O15296	Lotta et al.	serine	HMDB0000187	ENSG00000179593	ALOX15B	FALSE
171043	MR-PCA	bioa_018	serine	12425_104_ARF6_ARF6	12425_104_ARF6_ARF6	8	-0.0155197	0.0239798	0.517501	DeCODE	P62330	Lotta et al.	serine	HMDB0000187	ENSG00000165527	ARF6	FALSE
171044	MR-PCA	bioa_018	serine	12428_2_LYPLAL1_LYPL1	12428_2_LYPLAL1_LYPL1	8	-0.0461389	0.0239783	0.0543305	DeCODE	Q5VWZ2	Lotta et al.	serine	HMDB0000187	ENSG00000143353	LYPLAL1	FALSE
171045	MR-PCA	bioa_018	serine	12450_42_PMVK_PMVK	12450_42_PMVK_PMVK	8	-0.00535899	0.0240128	0.823402	DeCODE	Q15126	Lotta et al.	serine	HMDB0000187	ENSG00000163344	PMVK	FALSE
171046	MR-PCA	bioa_018	serine	12462_20_SETMAR_SETMR	12462_20_SETMAR_SETMR	8	-0.0710355	0.02402	0.00310298	DeCODE	Q53H47	Lotta et al.	serine	HMDB0000187	ENSG00000170364	SETMAR	FALSE
171047	MR-PCA	bioa_018	serine	12476_50_TIGAR_TIGAR	12476_50_TIGAR_TIGAR	8	-0.0463408	0.0240261	0.05376	DeCODE	Q9NQ88	Lotta et al.	serine	HMDB0000187	ENSG00000078237	TIGAR	FALSE
171048	MR-PCA	bioa_018	serine	12507_16_ITPKC_IP3KC	12507_16_ITPKC_IP3KC	8	-0.0440558	0.0240169	0.0665996	DeCODE	Q96DU7	Lotta et al.	serine	HMDB0000187	ENSG00000086544	ITPKC	FALSE
171049	MR-PCA	bioa_018	serine	12515_45_UCK2_UCK2	12515_45_UCK2_UCK2	8	-0.0388771	0.0240118	0.10543	DeCODE	Q9BZX2	Lotta et al.	serine	HMDB0000187	ENSG00000143179	UCK2	FALSE
171050	MR-PCA	bioa_018	serine	12524_18_SAT2_SAT2	12524_18_SAT2_SAT2	8	0.00511212	0.0241449	0.83232	DeCODE	Q96F10	Lotta et al.	serine	HMDB0000187	ENSG00000141504	SAT2	FALSE
171051	MR-PCA	bioa_018	serine	12581_39_IMPA2_IMPA2	12581_39_IMPA2_IMPA2	8	-0.0646381	0.0240152	0.00711212	DeCODE	O14732	Lotta et al.	serine	HMDB0000187	ENSG00000141401	IMPA2	FALSE
171052	MR-PCA	bioa_018	serine	12632_14_NAT1_ARY1	12632_14_NAT1_ARY1	8	-0.0178141	0.0240011	0.457952	DeCODE	P18440	Lotta et al.	serine	HMDB0000187	ENSG00000171428	NAT1	FALSE
171053	MR-PCA	bioa_018	serine	12636_113_SMYD2_SMYD2	12636_113_SMYD2_SMYD2	8	-0.017433	0.0240165	0.467916	DeCODE	Q9NRG4	Lotta et al.	serine	HMDB0000187	ENSG00000143499	SMYD2	FALSE
171054	MR-PCA	bioa_018	serine	12637_7_CRAT_CACP	12637_7_CRAT_CACP	8	-0.0372079	0.0240171	0.121328	DeCODE	P43155	Lotta et al.	serine	HMDB0000187	ENSG00000095321	CRAT	FALSE
171055	MR-PCA	bioa_018	serine	12641_3_INPP5B_I5P2	12641_3_INPP5B_I5P2	8	-0.00841039	0.0240208	0.726242	DeCODE	P32019	Lotta et al.	serine	HMDB0000187	ENSG00000204084	INPP5B	FALSE
171056	MR-PCA	bioa_018	serine	12644_63_ADSS_PURA2	12644_63_ADSS_PURA2	8	-0.0258544	0.0240218	0.281798	DeCODE	P30520	Lotta et al.	serine	HMDB0000187	ENSG00000035687	ADSS	FALSE
171057	MR-PCA	bioa_018	serine	12647_52_SETD2_SETD2	12647_52_SETD2_SETD2	8	-0.0317554	0.0240082	0.185939	DeCODE	Q9BYW2	Lotta et al.	serine	HMDB0000187	ENSG00000181555	SETD2	FALSE
171058	MR-PCA	bioa_018	serine	12658_72_PANK3_PANK3	12658_72_PANK3_PANK3	8	-0.0343441	0.0240255	0.152865	DeCODE	Q9H999	Lotta et al.	serine	HMDB0000187	ENSG00000120137	PANK3	FALSE
171059	MR-PCA	bioa_018	serine	12667_2_GDA_GUAD	12667_2_GDA_GUAD	8	-0.0122718	0.0240246	0.609488	DeCODE	Q9Y2T3	Lotta et al.	serine	HMDB0000187	ENSG00000119125	GDA	FALSE
171060	MR-PCA	bioa_018	serine	12675_14_DARS_SYDC	12675_14_DARS_SYDC	8	-0.0224405	0.0239982	0.349743	DeCODE	P14868	Lotta et al.	serine	HMDB0000187	ENSG00000115866	DARS	FALSE
171061	MR-PCA	bioa_018	serine	12686_15_MPST_THTM	12686_15_MPST_THTM	8	0.00110293	0.0240341	0.963398	DeCODE	P25325	Lotta et al.	serine	HMDB0000187	ENSG00000128309	MPST	FALSE
171062	MR-PCA	bioa_018	serine	12691_44_SHMT2_GLYM	12691_44_SHMT2_GLYM	8	-0.0169271	0.0240216	0.481021	DeCODE	P34897	Lotta et al.	serine	HMDB0000187	ENSG00000182199	SHMT2	FALSE
171063	MR-PCA	bioa_018	serine	12692_56_DOT1L_DOT1L	12692_56_DOT1L_DOT1L	8	-0.00616549	0.0240226	0.797446	DeCODE	Q8TEK3	Lotta et al.	serine	HMDB0000187	ENSG00000104885	DOT1L	FALSE
171064	MR-PCA	bioa_018	serine	12697_30_PIP4K2A_PI42A	12697_30_PIP4K2A_PI42A	8	-0.00229775	0.0239528	0.923577	DeCODE	P48426	Lotta et al.	serine	HMDB0000187	ENSG00000150867	PIP4K2A	FALSE
171065	MR-PCA	bioa_018	serine	12700_9_ACLY_ACLY	12700_9_ACLY_ACLY	8	-0.0312868	0.0240122	0.19259	DeCODE	P53396	Lotta et al.	serine	HMDB0000187	ENSG00000131473	ACLY	FALSE
171066	MR-PCA	bioa_018	serine	12786_61_GPCPD1_GDE5	12786_61_GPCPD1_GDE5	8	-0.00868163	0.0240256	0.717838	DeCODE	Q9NPB8	Lotta et al.	serine	HMDB0000187	ENSG00000125772	GPCPD1	FALSE
171067	MR-PCA	bioa_018	serine	12812_25_ACYP2_ACYP2	12812_25_ACYP2_ACYP2	8	0.00806109	0.0239771	0.73672	DeCODE	P14621	Lotta et al.	serine	HMDB0000187	ENSG00000170634	ACYP2	FALSE
171068	MR-PCA	bioa_018	serine	12815_9_IARS_SYIC	12815_9_IARS_SYIC	8	-0.0371704	0.0240195	0.12174	DeCODE	P41252	Lotta et al.	serine	HMDB0000187	ENSG00000196305	IARS	FALSE
171069	MR-PCA	bioa_018	serine	12818_159_SLC14A2_UT2	12818_159_SLC14A2_UT2	8	-0.0104	0.024034	0.665219	DeCODE	Q15849	Lotta et al.	serine	HMDB0000187	ENSG00000132874	SLC14A2	FALSE
171070	MR-PCA	bioa_018	serine	12881_17_RDH16_RDH16	12881_17_RDH16_RDH16	8	-0.023697	0.0240231	0.323924	DeCODE	O75452	Lotta et al.	serine	HMDB0000187	ENSG00000139547	RDH16	FALSE
171071	MR-PCA	bioa_018	serine	12895_28_DGKB_DGKB	12895_28_DGKB_DGKB	8	0.0105436	0.0240031	0.660474	DeCODE	Q9Y6T7	Lotta et al.	serine	HMDB0000187	ENSG00000136267	DGKB	FALSE
171072	MR-PCA	bioa_018	serine	12960_9_GCK_HXK4	12960_9_GCK_HXK4	8	-0.0182806	0.0240207	0.446636	DeCODE	P35557	Lotta et al.	serine	HMDB0000187	ENSG00000106633	GCK	FALSE
171073	MR-PCA	bioa_018	serine	13059_33_RFK_RIFK	13059_33_RFK_RIFK	8	-0.028492	0.0239345	0.233883	DeCODE	Q969G6	Lotta et al.	serine	HMDB0000187	ENSG00000135002	RFK	FALSE
171074	MR-PCA	bioa_018	serine	13083_18_VARS_SYVC	13083_18_VARS_SYVC	8	-0.0134103	0.0240254	0.576727	DeCODE	P26640	Lotta et al.	serine	HMDB0000187	ENSG00000204394	VARS1	FALSE
171075	MR-PCA	bioa_018	serine	13130_150_HK2_HXK2	13130_150_HK2_HXK2	8	-0.0172158	0.0240508	0.47411	DeCODE	P52789	Lotta et al.	serine	HMDB0000187	ENSG00000159399	HK2	FALSE
171076	MR-PCA	bioa_018	serine	13131_5_HK1_HXK1	13131_5_HK1_HXK1	8	-0.0309418	0.0240399	0.198058	DeCODE	P19367	Lotta et al.	serine	HMDB0000187	ENSG00000156515	HK1	FALSE
171077	MR-PCA	bioa_018	serine	13430_50_SLC14A1_UT1	13430_50_SLC14A1_UT1	8	-0.0392821	0.0240253	0.102043	DeCODE	Q13336	Lotta et al.	serine	HMDB0000187	ENSG00000141469	SLC14A1	FALSE
171078	MR-PCA	bioa_018	serine	13473_55_ITPKA_IP3KA	13473_55_ITPKA_IP3KA	8	-0.0396616	0.0240392	0.0989686	DeCODE	P23677	Lotta et al.	serine	HMDB0000187	ENSG00000137825	ITPKA	FALSE
171079	MR-PCA	bioa_018	serine	13494_6_CERS5_CERS5	13494_6_CERS5_CERS5	8	-0.0314996	0.0240195	0.189717	DeCODE	Q8N5B7	Lotta et al.	serine	HMDB0000187	ENSG00000139624	CERS5	FALSE
171080	MR-PCA	bioa_018	serine	13498_1_MIOX_MIOX	13498_1_MIOX_MIOX	8	0.0220332	0.0240117	0.358827	DeCODE	Q9UGB7	Lotta et al.	serine	HMDB0000187	ENSG00000100253	MIOX	FALSE
171081	MR-PCA	bioa_018	serine	13595_20_THTPA_THTPA	13595_20_THTPA_THTPA	8	-0.0390586	0.0240849	0.104866	DeCODE	Q9BU02	Lotta et al.	serine	HMDB0000187	ENSG00000259431	THTPA	FALSE
171082	MR-PCA	bioa_018	serine	13596_3_RAB27B_RB27B	13596_3_RAB27B_RB27B	8	-0.0495187	0.0240153	0.0392114	DeCODE	O00194	Lotta et al.	serine	HMDB0000187	ENSG00000041353	RAB27B	FALSE
171083	MR-PCA	bioa_018	serine	13623_4_MLL2_MLL2	13623_4_MLL2_MLL2	8	-0.0343373	0.0240209	0.152867	DeCODE	O14686	Lotta et al.	serine	HMDB0000187	ENSG00000167548	KMT2D	FALSE
171084	MR-PCA	bioa_018	serine	13624_17_NADK_NADK	13624_17_NADK_NADK	7	-0.0413714	0.0247788	0.094993	DeCODE	O95544	Lotta et al.	serine	HMDB0000187	ENSG00000008130	NADK	FALSE
171085	MR-PCA	bioa_018	serine	13689_2_ODC1_Ornithine_decarboxylase	13689_2_ODC1_Ornithine_decarboxylase	8	0.00742967	0.0240145	0.75703	DeCODE	P11926	Lotta et al.	serine	HMDB0000187	ENSG00000115758	ODC1	FALSE
171086	MR-PCA	bioa_018	serine	13936_24_PGK2_PGK2	13936_24_PGK2_PGK2	8	-0.0463906	0.0240102	0.0533449	DeCODE	P07205	Lotta et al.	serine	HMDB0000187	ENSG00000170950	PGK2	FALSE
171087	MR-PCA	bioa_018	serine	13941_82_FARS2_SYFM	13941_82_FARS2_SYFM	8	-0.0374098	0.0240145	0.119281	DeCODE	O95363	Lotta et al.	serine	HMDB0000187	ENSG00000145982	FARS2	FALSE
171088	MR-PCA	bioa_018	serine	13947_371_NUDT12_NUD12	13947_371_NUDT12_NUD12	8	-0.0198995	0.0240911	0.408799	DeCODE	Q9BQG2	Lotta et al.	serine	HMDB0000187	ENSG00000112874	NUDT12	FALSE
171089	MR-PCA	bioa_018	serine	13990_1_PC_pyruvate_carboxylase	13990_1_PC_pyruvate_carboxylase	8	-0.0142545	0.0240255	0.552975	DeCODE	P11498	Lotta et al.	serine	HMDB0000187	ENSG00000173599	PC	FALSE
171090	MR-PCA	bioa_018	serine	13998_26_ADSSL1_PURA1	13998_26_ADSSL1_PURA1	8	-0.0265922	0.0240265	0.268387	DeCODE	Q8N142	Lotta et al.	serine	HMDB0000187	ENSG00000185100	ADSSL1	FALSE
171091	MR-PCA	bioa_018	serine	14006_36_GNMT_GNMT	14006_36_GNMT_GNMT	8	0.00816588	0.0240032	0.733706	DeCODE	Q14749	Lotta et al.	serine	HMDB0000187	ENSG00000124713	GNMT	FALSE
171092	MR-PCA	bioa_018	serine	14048_7_IL1RAP_IL_1_R_AcP	14048_7_IL1RAP_IL_1_R_AcP	8	0.0148366	0.0240057	0.536547	DeCODE	Q9NPH3	Lotta et al.	serine	HMDB0000187	ENSG00000196083	IL1RAP	FALSE
171093	MR-PCA	bioa_018	serine	14079_14_IL18R1_IL_18_Ra	14079_14_IL18R1_IL_18_Ra	8	0.0129516	0.0240367	0.590007	DeCODE	Q13478	Lotta et al.	serine	HMDB0000187	ENSG00000115604	IL18R1	FALSE
171094	MR-PCA	bioa_018	serine	14083_25_SEPHS1_SPS1	14083_25_SEPHS1_SPS1	8	-0.0162021	0.0240146	0.499881	DeCODE	P49903	Lotta et al.	serine	HMDB0000187	ENSG00000086475	SEPHS1	FALSE
171095	MR-PCA	bioa_018	serine	14098_28_CARS_SYCC	14098_28_CARS_SYCC	8	-0.0224427	0.024013	0.349992	DeCODE	P49589	Lotta et al.	serine	HMDB0000187	ENSG00000110619	CARS	FALSE
171096	MR-PCA	bioa_018	serine	14226_120_BHMT2_BHMT2	14226_120_BHMT2_BHMT2	8	-0.0227964	0.0239981	0.34215	DeCODE	Q9H2M3	Lotta et al.	serine	HMDB0000187	ENSG00000132840	BHMT2	FALSE
171097	MR-PCA	bioa_018	serine	14271_23_RAB6B_RAB6B	14271_23_RAB6B_RAB6B	8	-0.0339014	0.0240324	0.158346	DeCODE	Q9NRW1	Lotta et al.	serine	HMDB0000187	ENSG00000154917	RAB6B	FALSE
171098	MR-PCA	bioa_018	serine	14287_6_RAB5C_RAB5C	14287_6_RAB5C_RAB5C	8	-0.0210709	0.0240247	0.38046	DeCODE	P51148	Lotta et al.	serine	HMDB0000187	ENSG00000108774	RAB5C	FALSE
171099	MR-PCA	bioa_018	serine	14332_3_RALA_RALA	14332_3_RALA_RALA	8	-0.00702905	0.0239715	0.76935	DeCODE	P11233	Lotta et al.	serine	HMDB0000187	ENSG00000006451	RALA	FALSE
171100	MR-PCA	bioa_018	serine	15414_316_LDHA_LDHA	15414_316_LDHA_LDHA	8	0.0155301	0.0240286	0.518074	DeCODE	P00338	Lotta et al.	serine	HMDB0000187	ENSG00000134333	LDHA	FALSE
171101	MR-PCA	bioa_018	serine	15426_5_NEU1_NEUR1	15426_5_NEU1_NEUR1	8	-0.0531603	0.0240172	0.0268685	DeCODE	Q99519	Lotta et al.	serine	HMDB0000187	ENSG00000204386	NEU1	FALSE
171102	MR-PCA	bioa_018	serine	15431_31_OTC_OTCase	15431_31_OTC_OTCase	8	0.0443492	0.0239857	0.0644601	DeCODE	P00480	Lotta et al.	serine	HMDB0000187	ENSG00000036473	OTC	FALSE
171103	MR-PCA	bioa_018	serine	15435_4_PNP_PNP	15435_4_PNP_PNP	8	-0.00846476	0.024015	0.72448	DeCODE	P00491	Lotta et al.	serine	HMDB0000187	ENSG00000198805	PNP	FALSE
171104	MR-PCA	bioa_018	serine	15457_14_ANPEP_Aminopeptidase_N	15457_14_ANPEP_Aminopeptidase_N	8	-0.00405509	0.023981	0.865721	DeCODE	P15144	Lotta et al.	serine	HMDB0000187	ENSG00000166825	ANPEP	FALSE
171105	MR-PCA	bioa_018	serine	15480_2_VNN2_VNN2	15480_2_VNN2_VNN2	8	0.0268348	0.0240225	0.263965	DeCODE	O95498	Lotta et al.	serine	HMDB0000187	ENSG00000112303	VNN2	FALSE
171106	MR-PCA	bioa_018	serine	15487_164_CES1_carboxylesterase__liver	15487_164_CES1_carboxylesterase__liver	8	-0.0496141	0.0240129	0.0388151	DeCODE	P23141	Lotta et al.	serine	HMDB0000187	ENSG00000198848	CES1	FALSE
171107	MR-PCA	bioa_018	serine	15514_26_BCHE_Pseudocholinesterase	15514_26_BCHE_Pseudocholinesterase	8	-0.0166713	0.0240435	0.48807	DeCODE	P06276	Lotta et al.	serine	HMDB0000187	ENSG00000114200	BCHE	FALSE
171108	MR-PCA	bioa_018	serine	15526_33_GSS_GSHB	15526_33_GSS_GSHB	8	-0.0147296	0.0239945	0.5393	DeCODE	P48637	Lotta et al.	serine	HMDB0000187	ENSG00000100983	GSS	FALSE
171109	MR-PCA	bioa_018	serine	15542_19_CKMT1A_KCRU	15542_19_CKMT1A_KCRU	8	-0.0107443	0.0240192	0.654644	DeCODE	P12532	Lotta et al.	serine	HMDB0000187	ENSG00000237289	CKMT1A	FALSE
171110	MR-PCA	bioa_018	serine	15553_22_ACHE_ACES	15553_22_ACHE_ACES	8	-0.015971	0.0240433	0.506523	DeCODE	P22303	Lotta et al.	serine	HMDB0000187	ENSG00000087085	ACHE	FALSE
171111	MR-PCA	bioa_018	serine	15556_49_AMY2B_Alpha_amylase_2B	15556_49_AMY2B_Alpha_amylase_2B	8	-0.0028366	0.023942	0.905689	DeCODE	P19961	Lotta et al.	serine	HMDB0000187	ENSG00000240038	AMY2B	FALSE
171112	MR-PCA	bioa_018	serine	15588_17_GLA_galactosidase__alpha	15588_17_GLA_galactosidase__alpha	8	-0.0183964	0.0240129	0.443614	DeCODE	P06280	Lotta et al.	serine	HMDB0000187	ENSG00000102393	GLA	FALSE
171113	MR-PCA	bioa_018	serine	15607_56_PKLR_KPYR	15607_56_PKLR_KPYR	8	0.00290034	0.0239957	0.903795	DeCODE	P30613	Lotta et al.	serine	HMDB0000187	ENSG00000143627	PKLR	FALSE
171114	MR-PCA	bioa_018	serine	16015_19_GPT_ALT	16015_19_GPT_ALT	8	-0.00477823	0.0240386	0.84244	DeCODE	P24298	Lotta et al.	serine	HMDB0000187	ENSG00000167701	GPT	FALSE
171115	MR-PCA	bioa_018	serine	16769_20_RAC3_RAC3	16769_20_RAC3_RAC3	8	-0.019388	0.0240169	0.419513	DeCODE	P60763	Lotta et al.	serine	HMDB0000187	ENSG00000169750	RAC3	FALSE
171116	MR-PCA	bioa_018	serine	16809_1_NME4_NDKM	16809_1_NME4_NDKM	8	-0.0214131	0.0240002	0.372283	DeCODE	O00746	Lotta et al.	serine	HMDB0000187	ENSG00000103202	NME4	FALSE
171117	MR-PCA	bioa_018	serine	16857_2_RAB2A_RAB2A	16857_2_RAB2A_RAB2A	8	-0.0109901	0.024006	0.647092	DeCODE	P61019	Lotta et al.	serine	HMDB0000187	ENSG00000104388	RAB2A	FALSE
171118	MR-PCA	bioa_018	serine	16863_47_NANP_NANP	16863_47_NANP_NANP	8	-0.0554909	0.0240157	0.0208543	DeCODE	Q8TBE9	Lotta et al.	serine	HMDB0000187	ENSG00000170191	NANP	FALSE
171119	MR-PCA	bioa_018	serine	16877_19_MSRB2_MSRB2	16877_19_MSRB2_MSRB2	8	-0.0340406	0.0239917	0.155943	DeCODE	Q9Y3D2	Lotta et al.	serine	HMDB0000187	ENSG00000148450	MSRB2	FALSE
171120	MR-PCA	bioa_018	serine	16883_57_RAB4A_RAB4A	16883_57_RAB4A_RAB4A	8	-0.0321814	0.024067	0.181171	DeCODE	P20338	Lotta et al.	serine	HMDB0000187	ENSG00000168118	RAB4A	FALSE
171121	MR-PCA	bioa_018	serine	16932_5_SULT1E1_SULT_1E	16932_5_SULT1E1_SULT_1E	8	-0.0250282	0.0240143	0.297309	DeCODE	P49888	Lotta et al.	serine	HMDB0000187	ENSG00000109193	SULT1E1	FALSE
171122	MR-PCA	bioa_018	serine	17148_7_BLVRB_BLVRB	17148_7_BLVRB_BLVRB	8	0.0395202	0.024024	0.0999633	DeCODE	P30043	Lotta et al.	serine	HMDB0000187	ENSG00000090013	BLVRB	FALSE
171123	MR-PCA	bioa_018	serine	17204_17_PNMT_PNMT	17204_17_PNMT_PNMT	8	0.0189596	0.0240085	0.4297	DeCODE	Q3KPI0	Lotta et al.	serine	HMDB0000187	ENSG00000007129	CEACAM21	FALSE
171124	MR-PCA	bioa_018	serine	17205_21_RAB5A_RAB5A	17205_21_RAB5A_RAB5A	8	-0.00367045	0.0240127	0.878513	DeCODE	P20339	Lotta et al.	serine	HMDB0000187	ENSG00000144566	RAB5A	FALSE
171125	MR-PCA	bioa_018	serine	17209_27_SULT2B1_ST2B1	17209_27_SULT2B1_ST2B1	8	-0.011167	0.0238976	0.640297	DeCODE	O00204	Lotta et al.	serine	HMDB0000187	ENSG00000088002	SULT2B1	FALSE
171126	MR-PCA	bioa_018	serine	17325_10_GUK1_KGUA	17325_10_GUK1_KGUA	8	-0.0069591	0.0240182	0.772013	DeCODE	Q16774	Lotta et al.	serine	HMDB0000187	ENSG00000143774	GUK1	FALSE
171127	MR-PCA	bioa_018	serine	17333_20_ACADM_ACADM	17333_20_ACADM_ACADM	8	-0.0164329	0.0240074	0.493665	DeCODE	P11310	Lotta et al.	serine	HMDB0000187	ENSG00000117054	ACADM	FALSE
171128	MR-PCA	bioa_018	serine	17357_33_SEPSECS_SPCS	17357_33_SEPSECS_SPCS	8	-0.0487281	0.0240199	0.0424934	DeCODE	Q9HD40	Lotta et al.	serine	HMDB0000187	ENSG00000109618	SEPSECS	FALSE
171129	MR-PCA	bioa_018	serine	17398_55_HMOX1_HO_1	17398_55_HMOX1_HO_1	8	-0.0533355	0.0240303	0.0264518	DeCODE	P09601	Lotta et al.	serine	HMDB0000187	ENSG00000100292	HMOX1	FALSE
171130	MR-PCA	bioa_018	serine	17441_4_ALPI_Alkaline_phosphatase__intestine	17441_4_ALPI_Alkaline_phosphatase__intestine	8	-0.00336037	0.0240217	0.888748	DeCODE	P09923	Lotta et al.	serine	HMDB0000187	ENSG00000163295	ALPI	FALSE
171131	MR-PCA	bioa_018	serine	17450_51_HARS_Histidyl_tRNA_synthetase	17450_51_HARS_Histidyl_tRNA_synthetase	8	-0.00816469	0.0239957	0.733663	DeCODE	P12081	Lotta et al.	serine	HMDB0000187	ENSG00000170445	HARS	FALSE
171132	MR-PCA	bioa_018	serine	17466_72_ACSF2_ACSF2	17466_72_ACSF2_ACSF2	8	-0.023562	0.0240217	0.326661	DeCODE	Q96CM8	Lotta et al.	serine	HMDB0000187	ENSG00000167107	ACSF2	FALSE
171133	MR-PCA	bioa_018	serine	17467_1_DHRS9_DHRS9	17467_1_DHRS9_DHRS9	8	-0.019479	0.0239414	0.415869	DeCODE	Q9BPW9	Lotta et al.	serine	HMDB0000187	ENSG00000073737	DHRS9	FALSE
171134	MR-PCA	bioa_018	serine	17495_141_SIRT3_SIR3	17495_141_SIRT3_SIR3	8	0.00858634	0.0239193	0.719617	DeCODE	Q9NTG7	Lotta et al.	serine	HMDB0000187	ENSG00000142082	SIRT3	FALSE
171135	MR-PCA	bioa_018	serine	17509_6_HPD_HPPD	17509_6_HPD_HPPD	8	-0.012173	0.0239907	0.611869	DeCODE	P32754	Lotta et al.	serine	HMDB0000187	ENSG00000158104	HPD	FALSE
171136	MR-PCA	bioa_018	serine	17675_17_ACOT13_ACO13	17675_17_ACOT13_ACO13	8	-0.022192	0.0240144	0.355427	DeCODE	Q9NPJ3	Lotta et al.	serine	HMDB0000187	ENSG00000112304	ACOT13	FALSE
171137	MR-PCA	bioa_018	serine	17744_31_RAB11A_RB11A	17744_31_RAB11A_RB11A	8	-0.0235322	0.0239754	0.326339	DeCODE	P62491	Lotta et al.	serine	HMDB0000187	ENSG00000103769	RAB11A	FALSE
171138	MR-PCA	bioa_018	serine	17752_24_ARG2_Arginase	17752_24_ARG2_Arginase	8	-0.0257309	0.0240256	0.284178	DeCODE	P78540	Lotta et al.	serine	HMDB0000187	ENSG00000081181	ARG2	FALSE
171139	MR-PCA	bioa_018	serine	17789_1_QPRT_NADC	17789_1_QPRT_NADC	8	-0.020421	0.023975	0.394346	DeCODE	Q15274	Lotta et al.	serine	HMDB0000187	ENSG00000103485	QPRT	FALSE
171140	MR-PCA	bioa_018	serine	17792_158_ALDH5A1_SSDH	17792_158_ALDH5A1_SSDH	8	-0.0377211	0.0240355	0.116558	DeCODE	P51649	Lotta et al.	serine	HMDB0000187	ENSG00000112294	ALDH5A1	FALSE
171141	MR-PCA	bioa_018	serine	17814_8_BPNT1_BPNT1	17814_8_BPNT1_BPNT1	8	-0.014989	0.0240141	0.532511	DeCODE	O95861	Lotta et al.	serine	HMDB0000187	ENSG00000162813	BPNT1	FALSE
171142	MR-PCA	bioa_018	serine	17822_57_RERG_RERG	17822_57_RERG_RERG	8	-0.0536806	0.0240354	0.025523	DeCODE	Q96A58	Lotta et al.	serine	HMDB0000187	ENSG00000134533	RERG	FALSE
171143	MR-PCA	bioa_018	serine	17843_30_PPCS_PPCS	17843_30_PPCS_PPCS	8	-0.00777901	0.0239981	0.745823	DeCODE	Q9HAB8	Lotta et al.	serine	HMDB0000187	ENSG00000127125	PPCS	FALSE
171144	MR-PCA	bioa_018	serine	17857_6_ACADL_ACADL	17857_6_ACADL_ACADL	8	-0.026256	0.0240052	0.27406	DeCODE	P28330	Lotta et al.	serine	HMDB0000187	ENSG00000115361	ACADL	FALSE
171145	MR-PCA	bioa_018	serine	18170_46_PYCR1_P5CR1	18170_46_PYCR1_P5CR1	8	-0.0317545	0.0240056	0.185904	DeCODE	P32322	Lotta et al.	serine	HMDB0000187	ENSG00000183010	PYCR1	FALSE
171146	MR-PCA	bioa_018	serine	18178_13_SARS_SYSC	18178_13_SARS_SYSC	8	-0.0165212	0.0240156	0.491492	DeCODE	P49591	Lotta et al.	serine	HMDB0000187	ENSG00000031698	SARS	FALSE
171147	MR-PCA	bioa_018	serine	18179_56_SMS_SPSY	18179_56_SMS_SPSY	8	-0.0287961	0.0240411	0.231001	DeCODE	P52788	Lotta et al.	serine	HMDB0000187	ENSG00000102172	SMS	FALSE
171148	MR-PCA	bioa_018	serine	18184_28_GMPS_GUAA	18184_28_GMPS_GUAA	8	0.0146126	0.0240023	0.542657	DeCODE	P49915	Lotta et al.	serine	HMDB0000187	ENSG00000163655	GMPS	FALSE
171149	MR-PCA	bioa_018	serine	18186_15_TARS_SYTC	18186_15_TARS_SYTC	8	0.00456378	0.0240082	0.849237	DeCODE	P26639	Lotta et al.	serine	HMDB0000187	ENSG00000113407	TARS	FALSE
171150	MR-PCA	bioa_018	serine	18187_16_ASPA_ACY2	18187_16_ASPA_ACY2	8	-0.0151739	0.0239986	0.527202	DeCODE	P45381	Lotta et al.	serine	HMDB0000187	ENSG00000108381	ASPA	FALSE
171151	MR-PCA	bioa_018	serine	18188_12_GATM_GATM	18188_12_GATM_GATM	8	-0.0261272	0.02401	0.276517	DeCODE	P50440	Lotta et al.	serine	HMDB0000187	ENSG00000171766	GATM	FALSE
171152	MR-PCA	bioa_018	serine	18197_97_CKMT2_KCRS	18197_97_CKMT2_KCRS	8	-0.0205854	0.0240191	0.391421	DeCODE	P17540	Lotta et al.	serine	HMDB0000187	ENSG00000131730	CKMT2	FALSE
171153	MR-PCA	bioa_018	serine	18232_42_PIP4K2B_PI42B	18232_42_PIP4K2B_PI42B	8	-0.016236	0.0240202	0.499082	DeCODE	P78356	Lotta et al.	serine	HMDB0000187	ENSG00000276293	PIP4K2B	FALSE
171154	MR-PCA	bioa_018	serine	18297_8_MRAS_RASM	18297_8_MRAS_RASM	8	-0.0452474	0.0238842	0.058166	DeCODE	Q8IXB1	Lotta et al.	serine	HMDB0000187	ENSG00000077232	DNAJC10	FALSE
171155	MR-PCA	bioa_018	serine	18309_18_CS_CISY	18309_18_CS_CISY	8	-0.0215682	0.0240207	0.369239	DeCODE	O75390	Lotta et al.	serine	HMDB0000187	ENSG00000062485	CS	FALSE
171156	MR-PCA	bioa_018	serine	18322_15_JMJD6_JMJD6	18322_15_JMJD6_JMJD6	8	-0.0148082	0.0239807	0.5369	DeCODE	Q6NYC1	Lotta et al.	serine	HMDB0000187	ENSG00000070495	JMJD6	FALSE
171157	MR-PCA	bioa_018	serine	18324_61_SUOX_SUOX	18324_61_SUOX_SUOX	8	-0.0258753	0.0240157	0.281287	DeCODE	P51687	Lotta et al.	serine	HMDB0000187	ENSG00000139531	SUOX	FALSE
171158	MR-PCA	bioa_018	serine	18328_36_PYCR2_P5CR2	18328_36_PYCR2_P5CR2	8	-0.0288395	0.0240252	0.229989	DeCODE	Q96C36	Lotta et al.	serine	HMDB0000187	ENSG00000143811	PYCR2	FALSE
171159	MR-PCA	bioa_018	serine	18329_4_PRPS2_PRPS2	18329_4_PRPS2_PRPS2	8	-0.00974804	0.0240389	0.685101	DeCODE	P11908	Lotta et al.	serine	HMDB0000187	ENSG00000101911	PRPS2	FALSE
171160	MR-PCA	bioa_018	serine	18338_26_IDH1_IDH	18338_26_IDH1_IDH	8	-0.0158528	0.0240331	0.509495	DeCODE	O75874	Lotta et al.	serine	HMDB0000187	ENSG00000138413	IDH1	FALSE
171161	MR-PCA	bioa_018	serine	18342_2_PSAT1_SERC	18342_2_PSAT1_SERC	8	-0.137093	0.0240235	1.1523e-08	DeCODE	Q9Y617	Lotta et al.	serine	HMDB0000187	ENSG00000135069	PSAT1	FALSE
171162	MR-PCA	bioa_018	serine	18382_109_COMT_Catechol_O_methyltransferase	18382_109_COMT_Catechol_O_methyltransferase	8	0.0164292	0.02407	0.494885	DeCODE	P21964	Lotta et al.	serine	HMDB0000187	ENSG00000093010	COMT	FALSE
171163	MR-PCA	bioa_018	serine	18398_1_AKR1D1_AK1D1	18398_1_AKR1D1_AK1D1	8	0.00619111	0.0239919	0.796369	DeCODE	P51857	Lotta et al.	serine	HMDB0000187	ENSG00000122787	AKR1D1	FALSE
171164	MR-PCA	bioa_018	serine	18401_18_ALKBH3_ALKB3	18401_18_ALKBH3_ALKB3	8	-0.00781562	0.0238695	0.743342	DeCODE	Q96Q83	Lotta et al.	serine	HMDB0000187	ENSG00000166199	ALKBH3	FALSE
171165	MR-PCA	bioa_018	serine	18403_25_AMPD2_AMPD2	18403_25_AMPD2_AMPD2	8	0.00666562	0.0240015	0.78123	DeCODE	Q01433	Lotta et al.	serine	HMDB0000187	ENSG00000116337	AMPD2	FALSE
171166	MR-PCA	bioa_018	serine	18422_41_MVD_ERG19	18422_41_MVD_ERG19	8	-0.000384211	0.0240083	0.987232	DeCODE	P53602	Lotta et al.	serine	HMDB0000187	ENSG00000167508	MVD	FALSE
171167	MR-PCA	bioa_018	serine	18432_32_RALB_RALB	18432_32_RALB_RALB	8	-0.000589769	0.0238563	0.980277	DeCODE	P11234	Lotta et al.	serine	HMDB0000187	ENSG00000144118	RALB	FALSE
171168	MR-PCA	bioa_018	serine	18900_37_HRAS_H_ras__WT_	18900_37_HRAS_H_ras__WT_	8	-0.031816	0.0241029	0.186833	DeCODE	P01112	Lotta et al.	serine	HMDB0000187	ENSG00000174775	HRAS	FALSE
171169	MR-PCA	bioa_018	serine	18917_53_AMY2A_Pancreatic_alpha_amylase	18917_53_AMY2A_Pancreatic_alpha_amylase	8	0.00322192	0.0240138	0.893268	DeCODE	P04746	Lotta et al.	serine	HMDB0000187	ENSG00000243480	AMY2A	FALSE
171170	MR-PCA	bioa_018	serine	19114_8_TK2_KITM	19114_8_TK2_KITM	8	-0.0258108	0.0239499	0.281168	DeCODE	O00142	Lotta et al.	serine	HMDB0000187	ENSG00000166548	TK2	FALSE
171171	MR-PCA	bioa_018	serine	19207_119_ADK_ADK	19207_119_ADK_ADK	8	-0.010787	0.0240194	0.653362	DeCODE	P55263	Lotta et al.	serine	HMDB0000187	ENSG00000156110	ADK	FALSE
171172	MR-PCA	bioa_018	serine	19222_124_RAB5B_RAB5B	19222_124_RAB5B_RAB5B	8	-0.0105062	0.0239967	0.661519	DeCODE	P61020	Lotta et al.	serine	HMDB0000187	ENSG00000111540	RAB5B	FALSE
171173	MR-PCA	bioa_018	serine	19223_6_RAB1A_RAB1A	19223_6_RAB1A_RAB1A	8	0.00871652	0.025505	0.732533	DeCODE	P62820	Lotta et al.	serine	HMDB0000187	ENSG00000138069	RAB1A	FALSE
171174	MR-PCA	bioa_018	serine	19239_5_ARF1_ARF1	19239_5_ARF1_ARF1	8	-0.0294502	0.0240202	0.220175	DeCODE	P84077	Lotta et al.	serine	HMDB0000187	ENSG00000143761	ARF1	FALSE
171175	MR-PCA	bioa_018	serine	19249_18_KARS_SYK	19249_18_KARS_SYK	8	-0.012275	0.0239644	0.608498	DeCODE	Q15046	Lotta et al.	serine	HMDB0000187	ENSG00000065427	KARS	FALSE
171176	MR-PCA	bioa_018	serine	19253_82_RAB2B_RAB2B	19253_82_RAB2B_RAB2B	8	-0.0287964	0.0240231	0.230646	DeCODE	Q8WUD1	Lotta et al.	serine	HMDB0000187	ENSG00000129472	RAB2B	FALSE
171177	MR-PCA	bioa_018	serine	19254_125_GMPR_GMPR1	19254_125_GMPR_GMPR1	8	0.0174138	0.0240108	0.4683	DeCODE	P36959	Lotta et al.	serine	HMDB0000187	ENSG00000137198	GMPR	FALSE
171178	MR-PCA	bioa_018	serine	19258_24_GCDH_GCDH	19258_24_GCDH_GCDH	8	-0.0292042	0.0240104	0.223865	DeCODE	Q92947	Lotta et al.	serine	HMDB0000187	ENSG00000105607	GCDH	FALSE
171179	MR-PCA	bioa_018	serine	19262_219_ACADVL_ACADV	19262_219_ACADVL_ACADV	8	-0.0266855	0.0240192	0.266565	DeCODE	P49748	Lotta et al.	serine	HMDB0000187	ENSG00000072778	ACADVL	FALSE
171180	MR-PCA	bioa_018	serine	19270_26_YARS_SYYC	19270_26_YARS_SYYC	8	-0.0301796	0.0240138	0.208841	DeCODE	P54577	Lotta et al.	serine	HMDB0000187	ENSG00000134684	YARS	FALSE
171181	MR-PCA	bioa_018	serine	19278_19_RAB1B_RAB1B	19278_19_RAB1B_RAB1B	8	-0.0139557	0.0241207	0.562874	DeCODE	Q9H0U4	Lotta et al.	serine	HMDB0000187	ENSG00000174903	RAB1B	FALSE
171182	MR-PCA	bioa_018	serine	19365_11_BCAT2_BCAT2	19365_11_BCAT2_BCAT2	8	-0.00748865	0.0240161	0.755179	DeCODE	O15382	Lotta et al.	serine	HMDB0000187	ENSG00000105552	BCAT2	FALSE
171183	MR-PCA	bioa_018	serine	19376_74_NNMT_NNMT	19376_74_NNMT_NNMT	8	0.0224626	0.0240042	0.349387	DeCODE	P40261	Lotta et al.	serine	HMDB0000187	ENSG00000166741	NNMT	FALSE
171184	MR-PCA	bioa_018	serine	19446_1_GMPR2_GMPR2	19446_1_GMPR2_GMPR2	8	-0.0221815	0.0240268	0.355904	DeCODE	Q9P2T1	Lotta et al.	serine	HMDB0000187	ENSG00000100938	GMPR2	FALSE
171185	MR-PCA	bioa_018	serine	19448_104_UPP1_UPP1	19448_104_UPP1_UPP1	8	-0.0064467	0.0240606	0.788749	DeCODE	Q16831	Lotta et al.	serine	HMDB0000187	ENSG00000183696	UPP1	FALSE
171186	MR-PCA	bioa_018	serine	19467_3_RBKS_RBSK	19467_3_RBKS_RBSK	8	-0.0101646	0.0239953	0.671853	DeCODE	Q9H477	Lotta et al.	serine	HMDB0000187	ENSG00000171174	RBKS	FALSE
171187	MR-PCA	bioa_018	serine	19483_16_KDSR_KDSR	19483_16_KDSR_KDSR	8	-0.0266108	0.0255692	0.297998	DeCODE	Q06136	Lotta et al.	serine	HMDB0000187	ENSG00000119537	KDSR	FALSE
171188	MR-PCA	bioa_018	serine	19496_1_NPL_NPL	19496_1_NPL_NPL	8	-0.0457287	0.024009	0.0568261	DeCODE	Q9BXD5	Lotta et al.	serine	HMDB0000187	ENSG00000135838	NPL	FALSE
171189	MR-PCA	bioa_018	serine	19504_22_DTYMK_KTHY	19504_22_DTYMK_KTHY	8	-0.000825942	0.0240209	0.972571	DeCODE	P23919	Lotta et al.	serine	HMDB0000187	ENSG00000168393	DTYMK	FALSE
171190	MR-PCA	bioa_018	serine	19506_6_GLYAT_GLYAT	19506_6_GLYAT_GLYAT	8	0.00477809	0.0240275	0.842373	DeCODE	Q6IB77	Lotta et al.	serine	HMDB0000187	ENSG00000149124	GLYAT	FALSE
171191	MR-PCA	bioa_018	serine	19518_12_HK3_HXK3	19518_12_HK3_HXK3	8	-0.0262969	0.023979	0.272789	DeCODE	P52790	Lotta et al.	serine	HMDB0000187	ENSG00000160883	HK3	FALSE
171192	MR-PCA	bioa_018	serine	2622_18_HMOX2_HO_2	2622_18_HMOX2_HO_2	8	-0.0267979	0.0240162	0.264496	DeCODE	P30519	Lotta et al.	serine	HMDB0000187	ENSG00000103415	HMOX2	FALSE
171193	MR-PCA	bioa_018	serine	2642_4_PAFAH1B2_PAFAH_beta_subunit	2642_4_PAFAH1B2_PAFAH_beta_subunit	8	-0.0162098	0.0239657	0.498803	DeCODE	P68402	Lotta et al.	serine	HMDB0000187	ENSG00000168092	PAFAH1B2	FALSE
171194	MR-PCA	bioa_018	serine	2870_29_RAC1_RAC1	2870_29_RAC1_RAC1	8	-0.0106771	0.0242672	0.659952	DeCODE	P63000	Lotta et al.	serine	HMDB0000187	ENSG00000136238	RAC1	FALSE
171195	MR-PCA	bioa_018	serine	2943_5_CYP3A4_Cytochrome_P450_3A4	2943_5_CYP3A4_Cytochrome_P450_3A4	8	-0.0287475	0.0240187	0.231354	DeCODE	P08684	Lotta et al.	serine	HMDB0000187	ENSG00000160868	CYP3A4	FALSE
171196	MR-PCA	bioa_018	serine	2991_9_IL1R1_IL_1_sRI	2991_9_IL1R1_IL_1_sRI	8	0.0162822	0.0239926	0.497369	DeCODE	P14778	Lotta et al.	serine	HMDB0000187	ENSG00000115594	IL1R1	FALSE
171197	MR-PCA	bioa_018	serine	2993_1_IL18RAP_IL_18_Rb	2993_1_IL18RAP_IL_18_Rb	8	-0.0220737	0.0239829	0.357368	DeCODE	O95256	Lotta et al.	serine	HMDB0000187	ENSG00000115607	IL18RAP	FALSE
171198	MR-PCA	bioa_018	serine	2994_71_IL1RL2_IL_1Rrp2	2994_71_IL1RL2_IL_1Rrp2	8	-0.030916	0.0240012	0.197709	DeCODE	Q9HB29	Lotta et al.	serine	HMDB0000187	ENSG00000115598	IL1RL2	FALSE
171199	MR-PCA	bioa_018	serine	3182_38_ENTPD1_CD39	3182_38_ENTPD1_CD39	8	-0.0158548	0.0240399	0.509561	DeCODE	P49961	Lotta et al.	serine	HMDB0000187	ENSG00000138185	ENTPD1	FALSE
171200	MR-PCA	bioa_018	serine	3192_3_CNDP2_Glutamate_carboxypeptidase	3192_3_CNDP2_Glutamate_carboxypeptidase	8	-0.0241355	0.0240328	0.315246	DeCODE	Q96KP4	Lotta et al.	serine	HMDB0000187	ENSG00000133313	CNDP2	FALSE
171201	MR-PCA	bioa_018	serine	3232_28_ACP5_TrATPase	3232_28_ACP5_TrATPase	8	0.00910335	0.0240166	0.704655	DeCODE	P13686	Lotta et al.	serine	HMDB0000187	ENSG00000102575	ACP5	FALSE
171202	MR-PCA	bioa_018	serine	3343_1_ACY1_Aminoacylase_1	3343_1_ACY1_Aminoacylase_1	8	0.0272758	0.0240174	0.256096	DeCODE	Q03154	Lotta et al.	serine	HMDB0000187	ENSG00000114786	ACY1	FALSE
171203	MR-PCA	bioa_018	serine	3583_54_ARSA_Arylsulfatase_A	3583_54_ARSA_Arylsulfatase_A	8	-0.00489015	0.0240227	0.838695	DeCODE	P15289	Lotta et al.	serine	HMDB0000187	ENSG00000100299	ARSA	FALSE
171204	MR-PCA	bioa_018	serine	3761_4_PTGS2_COX_2	3761_4_PTGS2_COX_2	8	-0.00398192	0.0239729	0.868078	DeCODE	P35354	Lotta et al.	serine	HMDB0000187	ENSG00000073756	PTGS2	FALSE
171205	MR-PCA	bioa_018	serine	3800_71_CKB_CK_BB	3800_71_CKB_CK_BB	8	-0.0020474	0.0240123	0.932051	DeCODE	P12277	Lotta et al.	serine	HMDB0000187	ENSG00000166165	CKB	FALSE
171206	MR-PCA	bioa_018	serine	3848_14_GAPDH_GAPDH__liver	3848_14_GAPDH_GAPDH__liver	8	-0.00686366	0.024026	0.775126	DeCODE	P04406	Lotta et al.	serine	HMDB0000187	ENSG00000111640	GAPDH	FALSE
171207	MR-PCA	bioa_018	serine	3890_8_LDHB_LDH_H_1	3890_8_LDHB_LDH_H_1	8	0.0125861	0.0254787	0.621316	DeCODE	P07195	Lotta et al.	serine	HMDB0000187	ENSG00000111716	LDHB	FALSE
171208	MR-PCA	bioa_018	serine	4234_8_IL1RL1_IL_1_R4	4234_8_IL1RL1_IL_1_R4	8	0.0200576	0.0240146	0.403592	DeCODE	Q01638	Lotta et al.	serine	HMDB0000187	ENSG00000115602	IL1RL1	FALSE
171209	MR-PCA	bioa_018	serine	4294_16_SPHK1_Sphingosine_kinase_1	4294_16_SPHK1_Sphingosine_kinase_1	8	-0.0157502	0.024015	0.511921	DeCODE	Q9NYA1	Lotta et al.	serine	HMDB0000187	ENSG00000176170	SPHK1	FALSE
171210	MR-PCA	bioa_018	serine	4301_58_TK1_Thymidine_kinase	4301_58_TK1_Thymidine_kinase	8	-0.0316183	0.0240043	0.187773	DeCODE	P04183	Lotta et al.	serine	HMDB0000187	ENSG00000167900	TK1	FALSE
171211	MR-PCA	bioa_018	serine	4435_66_ENPP7_ENPP7	4435_66_ENPP7_ENPP7	8	-0.0353505	0.0240201	0.141101	DeCODE	Q6UWV6	Lotta et al.	serine	HMDB0000187	ENSG00000182156	ENPP7	FALSE
171212	MR-PCA	bioa_018	serine	4436_1_ENTPD3_ENTP3	4436_1_ENTPD3_ENTP3	8	-0.0229944	0.024018	0.338374	DeCODE	O75355	Lotta et al.	serine	HMDB0000187	ENSG00000168032	ENTPD3	FALSE
171213	MR-PCA	bioa_018	serine	4437_56_ENTPD5_ENTP5	4437_56_ENTPD5_ENTP5	8	0.0112898	0.0240826	0.639215	DeCODE	O75356	Lotta et al.	serine	HMDB0000187	ENSG00000187097	ENTPD5	FALSE
171214	MR-PCA	bioa_018	serine	4468_21_SPHK2_SPHK2	4468_21_SPHK2_SPHK2	8	-0.0350153	0.0240188	0.144889	DeCODE	Q9NRA0	Lotta et al.	serine	HMDB0000187	ENSG00000063176	SPHK2	FALSE
171215	MR-PCA	bioa_018	serine	4535_50_BST1_BST1	4535_50_BST1_BST1	8	0.0171205	0.0240365	0.476297	DeCODE	Q10588	Lotta et al.	serine	HMDB0000187	ENSG00000109743	BST1	FALSE
171216	MR-PCA	bioa_018	serine	4559_64_KYNU_KYNU	4559_64_KYNU_KYNU	8	0.00023138	0.0240181	0.992314	DeCODE	Q16719	Lotta et al.	serine	HMDB0000187	ENSG00000115919	KYNU	FALSE
171217	MR-PCA	bioa_018	serine	4965_27_ATP5B_ATP_synthase_beta_chain	4965_27_ATP5B_ATP_synthase_beta_chain	8	-0.0115274	0.0240632	0.631904	DeCODE	P06576	Lotta et al.	serine	HMDB0000187	ENSG00000110955	ATP5B	FALSE
171218	MR-PCA	bioa_018	serine	5011_11_NAMPT_PBEF	5011_11_NAMPT_PBEF	8	-0.0220023	0.0240663	0.360591	DeCODE	P43490	Lotta et al.	serine	HMDB0000187	ENSG00000105835	NAMPT	FALSE
171219	MR-PCA	bioa_018	serine	5015_15_PLA2G7_PAFAH	5015_15_PLA2G7_PAFAH	8	-0.0208403	0.0239045	0.38331	DeCODE	Q13093	Lotta et al.	serine	HMDB0000187	ENSG00000146070	PLA2G7	FALSE
171220	MR-PCA	bioa_018	serine	5020_50_PGK1_phosphoglycerate_kinase_1	5020_50_PGK1_phosphoglycerate_kinase_1	8	-0.0332684	0.024001	0.165708	DeCODE	P00558	Lotta et al.	serine	HMDB0000187	ENSG00000102144	PGK1	FALSE
171221	MR-PCA	bioa_018	serine	5030_52_SIRT2_SIRT2	5030_52_SIRT2_SIRT2	8	-0.0544854	0.024019	0.023303	DeCODE	Q8IXJ6	Lotta et al.	serine	HMDB0000187	ENSG00000068903	SIRT2	FALSE
171222	MR-PCA	bioa_018	serine	5082_51_IL1RAPL2_IL_1_sR9	5082_51_IL1RAPL2_IL_1_sR9	8	-0.0220343	0.0240163	0.358894	DeCODE	Q9NP60	Lotta et al.	serine	HMDB0000187	ENSG00000189108	IL1RAPL2	FALSE
171223	MR-PCA	bioa_018	serine	5229_90_IMPDH1_IMDH1	5229_90_IMPDH1_IMDH1	8	-0.0168839	0.024015	0.482019	DeCODE	P20839	Lotta et al.	serine	HMDB0000187	ENSG00000106348	IMPDH1	FALSE
171224	MR-PCA	bioa_018	serine	5250_53_IMPDH2_IMDH2	5250_53_IMPDH2_IMDH2	8	-0.0202233	0.0240187	0.399797	DeCODE	P12268	Lotta et al.	serine	HMDB0000187	ENSG00000178035	IMPDH2	FALSE
171225	MR-PCA	bioa_018	serine	5456_59_CNDP1_CNDP1	5456_59_CNDP1_CNDP1	8	0.0270912	0.0240157	0.259294	DeCODE	Q96KN2	Lotta et al.	serine	HMDB0000187	ENSG00000150656	CNDP1	FALSE
171226	MR-PCA	bioa_018	serine	5478_50_FOLH1_PSMA	5478_50_FOLH1_PSMA	8	0.00197645	0.0240126	0.934401	DeCODE	Q04609	Lotta et al.	serine	HMDB0000187	ENSG00000086205	FOLH1	FALSE
171227	MR-PCA	bioa_018	serine	5620_13_PAM_AMD	5620_13_PAM_AMD	8	0.00117724	0.0240245	0.960918	DeCODE	P19021	Lotta et al.	serine	HMDB0000187	ENSG00000145730	PAM	FALSE
171228	MR-PCA	bioa_018	serine	5742_14_ACP6_PPA6	5742_14_ACP6_PPA6	8	0.0717583	0.0240237	0.0028175	DeCODE	Q9NPH0	Lotta et al.	serine	HMDB0000187	ENSG00000162836	ACP6	FALSE
171229	MR-PCA	bioa_018	serine	5843_60_EHMT2_NG36	5843_60_EHMT2_NG36	8	-0.0179377	0.0240227	0.455247	DeCODE	Q96KQ7	Lotta et al.	serine	HMDB0000187	ENSG00000204371	EHMT2	FALSE
171230	MR-PCA	bioa_018	serine	5867_60_ARG1_ARGI1	5867_60_ARG1_ARGI1	8	-0.0119804	0.0240291	0.618076	DeCODE	P05089	Lotta et al.	serine	HMDB0000187	ENSG00000118520	ARG1	FALSE
171231	MR-PCA	bioa_018	serine	5909_51_NME1_Nucleoside_diphosphate_kinase_A	5909_51_NME1_Nucleoside_diphosphate_kinase_A	8	0.00256581	0.0240203	0.914933	DeCODE	P15531	Lotta et al.	serine	HMDB0000187	ENSG00000239672	NME1	FALSE
171232	MR-PCA	bioa_018	serine	6077_63_CECR1_CECR1	6077_63_CECR1_CECR1	8	0.025881	0.024016	0.281188	DeCODE	Q9NZK5	Lotta et al.	serine	HMDB0000187	ENSG00000093072	CECR1	FALSE
171233	MR-PCA	bioa_018	serine	6221_1_ADPGK_ADPGK	6221_1_ADPGK_ADPGK	8	0.034415	0.0239327	0.150437	DeCODE	Q9BRR6	Lotta et al.	serine	HMDB0000187	ENSG00000159322	ADPGK	FALSE
171234	MR-PCA	bioa_018	serine	6431_68_PCYOX1_PCYOX	6431_68_PCYOX1_PCYOX	8	-0.0429588	0.0240145	0.0736365	DeCODE	Q9UHG3	Lotta et al.	serine	HMDB0000187	ENSG00000116005	PCYOX1	FALSE
171235	MR-PCA	bioa_018	serine	6434_18_AOC2_Amine_oxidase	6434_18_AOC2_Amine_oxidase	8	0.0159194	0.0240191	0.507472	DeCODE	O75106	Lotta et al.	serine	HMDB0000187	ENSG00000131480	AOC2	FALSE
171236	MR-PCA	bioa_018	serine	6480_1_CANT1_CANT1	6480_1_CANT1_CANT1	8	-0.0279438	0.0239674	0.243651	DeCODE	Q8WVQ1	Lotta et al.	serine	HMDB0000187	ENSG00000171302	CANT1	FALSE
171237	MR-PCA	bioa_018	serine	6706_18_ALPPL2_PPBN	6706_18_ALPPL2_PPBN	8	0.0199504	0.0240151	0.406118	DeCODE	P10696	Lotta et al.	serine	HMDB0000187	ENSG00000163286	ALPPL2	FALSE
171238	MR-PCA	bioa_018	serine	6715_63_ALPPL2_PPBN	6715_63_ALPPL2_PPBN	8	-0.0388798	0.0240103	0.105384	DeCODE	P10696	Lotta et al.	serine	HMDB0000187	ENSG00000163286	ALPPL2	FALSE
171239	MR-PCA	bioa_018	serine	6923_1_PLOD2_PLOD2	6923_1_PLOD2_PLOD2	8	-0.0466165	0.0240292	0.05238	DeCODE	O00469	Lotta et al.	serine	HMDB0000187	ENSG00000152952	PLOD2	FALSE
171240	MR-PCA	bioa_018	serine	6998_106_ASPH_HAAH	6998_106_ASPH_HAAH	8	-0.0277478	0.0240188	0.247987	DeCODE	Q12797	Lotta et al.	serine	HMDB0000187	ENSG00000198363	ASPH	FALSE
171241	MR-PCA	bioa_018	serine	7137_8_MSRA_MSRA	7137_8_MSRA_MSRA	8	-0.0325993	0.0240242	0.174802	DeCODE	Q9UJ68	Lotta et al.	serine	HMDB0000187	ENSG00000175806	MSRA	FALSE
171242	MR-PCA	bioa_018	serine	7206_20_FBP1_F16P1	7206_20_FBP1_F16P1	8	0.0319564	0.0240131	0.183259	DeCODE	P09467	Lotta et al.	serine	HMDB0000187	ENSG00000165140	FBP1	FALSE
171243	MR-PCA	bioa_018	serine	7267_2_SPTLC2_LCB2	7267_2_SPTLC2_LCB2	8	-0.0390549	0.024012	0.103849	DeCODE	O15270	Lotta et al.	serine	HMDB0000187	ENSG00000100596	SPTLC2	FALSE
171244	MR-PCA	bioa_018	serine	7761_125_CHKB_CHKB	7761_125_CHKB_CHKB	8	0.0225974	0.0240122	0.346663	DeCODE	Q9Y259	Lotta et al.	serine	HMDB0000187	ENSG00000100288	CHKB	FALSE
171245	MR-PCA	bioa_018	serine	7824_88_MSRB3_MSRB3	7824_88_MSRB3_MSRB3	8	-0.0343221	0.024029	0.153188	DeCODE	Q8IXL7	Lotta et al.	serine	HMDB0000187	ENSG00000174099	MSRB3	FALSE
171246	MR-PCA	bioa_018	serine	7825_7_ABHD12_ABD12	7825_7_ABHD12_ABD12	8	-0.0456637	0.0240032	0.057119	DeCODE	Q8N2K0	Lotta et al.	serine	HMDB0000187	ENSG00000100997	ABHD12	FALSE
171247	MR-PCA	bioa_018	serine	7879_12_CYP3A4_Cytochrome_P450_3A4	7879_12_CYP3A4_Cytochrome_P450_3A4	8	-0.0240317	0.0240228	0.317132	DeCODE	P08684	Lotta et al.	serine	HMDB0000187	ENSG00000160868	CYP3A4	FALSE
171248	MR-PCA	bioa_018	serine	7886_26_SPTLC1_SPTC1	7886_26_SPTLC1_SPTC1	8	0.00455257	0.0240415	0.849808	DeCODE	O15269	Lotta et al.	serine	HMDB0000187	ENSG00000090054	SPTLC1	FALSE
171249	MR-PCA	bioa_018	serine	7986_98_NAALAD2_NALD2	7986_98_NAALAD2_NALD2	8	0.0386661	0.0239971	0.107118	DeCODE	Q9Y3Q0	Lotta et al.	serine	HMDB0000187	ENSG00000077616	NAALAD2	FALSE
171250	MR-PCA	bioa_018	serine	7999_23_ENTPD1_CD39	7999_23_ENTPD1_CD39	8	0.0304508	0.0240201	0.204897	DeCODE	P49961	Lotta et al.	serine	HMDB0000187	ENSG00000138185	ENTPD1	FALSE
171251	MR-PCA	bioa_018	serine	8004_15_GAPDHS_G3PT	8004_15_GAPDHS_G3PT	8	-0.00746791	0.0239969	0.755647	DeCODE	O14556	Lotta et al.	serine	HMDB0000187	ENSG00000105679	GAPDHS	FALSE
171252	MR-PCA	bioa_018	serine	8011_96_PAPL_PAPL	8011_96_PAPL_PAPL	8	-0.0408264	0.0239646	0.0884542	DeCODE	Q6ZNF0	Lotta et al.	serine	HMDB0000187	ENSG00000183760	ACP7	FALSE
171253	MR-PCA	bioa_018	serine	8269_327_ARSK_ARSK	8269_327_ARSK_ARSK	8	-0.0256942	0.0240042	0.284437	DeCODE	Q6UWY0	Lotta et al.	serine	HMDB0000187	ENSG00000164291	ARSK	FALSE
171254	MR-PCA	bioa_018	serine	8325_37_ADH4_ADH4	8325_37_ADH4_ADH4	8	0.0382279	0.0240431	0.111841	DeCODE	P08319	Lotta et al.	serine	HMDB0000187	ENSG00000198099	ADH4	FALSE
171255	MR-PCA	bioa_018	serine	8328_9_ETNK1_EKI1	8328_9_ETNK1_EKI1	8	-0.0170267	0.0240056	0.47815	DeCODE	Q9HBU6	Lotta et al.	serine	HMDB0000187	ENSG00000139163	ETNK1	FALSE
171256	MR-PCA	bioa_018	serine	8396_42_FAAH2_FAAH2	8396_42_FAAH2_FAAH2	8	0.00615002	0.0239478	0.797326	DeCODE	Q6GMR7	Lotta et al.	serine	HMDB0000187	ENSG00000165591	FAAH2	FALSE
171257	MR-PCA	bioa_018	serine	8569_147_ARL8B_ARL8B	8569_147_ARL8B_ARL8B	8	-0.0141175	0.0240452	0.557121	DeCODE	Q9NVJ2	Lotta et al.	serine	HMDB0000187	ENSG00000134108	ARL8B	FALSE
171258	MR-PCA	bioa_018	serine	8932_1_ENTPD6_ENTP6	8932_1_ENTPD6_ENTP6	8	-0.0220723	0.0240228	0.358197	DeCODE	O75354	Lotta et al.	serine	HMDB0000187	ENSG00000197586	ENTPD6	FALSE
171259	MR-PCA	bioa_018	serine	9000_177_SLC3A1_SLC31	9000_177_SLC3A1_SLC31	8	-0.0168284	0.0240201	0.483555	DeCODE	Q07837	Lotta et al.	serine	HMDB0000187	ENSG00000138079	SLC3A1	FALSE
171260	MR-PCA	bioa_018	serine	9045_3_SLC27A2_S27A2	9045_3_SLC27A2_S27A2	8	-0.019706	0.024021	0.412007	DeCODE	O14975	Lotta et al.	serine	HMDB0000187	ENSG00000140284	SLC27A2	FALSE
171261	MR-PCA	bioa_018	serine	9231_23_IMPAD1_IMPA3	9231_23_IMPAD1_IMPA3	8	0.0496769	0.0240175	0.0386057	DeCODE	Q9NX62	Lotta et al.	serine	HMDB0000187	ENSG00000104331	IMPAD1	FALSE
171262	MR-PCA	bioa_018	serine	9237_54_ACP2_Lysosomal_acid_phosphatase	9237_54_ACP2_Lysosomal_acid_phosphatase	8	-0.0164672	0.0240002	0.492632	DeCODE	P11117	Lotta et al.	serine	HMDB0000187	ENSG00000134575	ACP2	FALSE
171263	MR-PCA	bioa_018	serine	9244_27_PPT1_PPT1	9244_27_PPT1_PPT1	8	0.0064327	0.0239878	0.788572	DeCODE	P50897	Lotta et al.	serine	HMDB0000187	ENSG00000131238	PPT1	FALSE
171264	MR-PCA	bioa_018	serine	9385_4_GAA_GAA	9385_4_GAA_GAA	8	0.000133805	0.0240669	0.995564	DeCODE	P10253	Lotta et al.	serine	HMDB0000187	ENSG00000171298	GAA	FALSE
171265	MR-PCA	bioa_018	serine	9482_110_NUDT9_NUDT9	9482_110_NUDT9_NUDT9	8	0.00145516	0.0240085	0.95167	DeCODE	Q9BW91	Lotta et al.	serine	HMDB0000187	ENSG00000170502	NUDT9	FALSE
171266	MR-PCA	bioa_018	serine	9504_19_RAB27A_RB27A	9504_19_RAB27A_RB27A	8	-0.0215092	0.0240168	0.370471	DeCODE	P51159	Lotta et al.	serine	HMDB0000187	ENSG00000069974	RAB27A	FALSE
171267	MR-PCA	bioa_018	serine	9518_95_PLA1A_PLA1A	9518_95_PLA1A_PLA1A	8	0.00248093	0.0240072	0.917692	DeCODE	Q53H76	Lotta et al.	serine	HMDB0000187	ENSG00000144837	PLA1A	FALSE
171268	MR-PCA	bioa_018	serine	9759_13_IDO1_INDO	9759_13_IDO1_INDO	8	-0.0157004	0.024034	0.51359	DeCODE	P14902	Lotta et al.	serine	HMDB0000187	ENSG00000131203	IDO1	FALSE
171269	MR-PCA	bioa_018	serine	9828_86_LDHC_LDHC	9828_86_LDHC_LDHC	8	-0.0283709	0.023982	0.236806	DeCODE	P07864	Lotta et al.	serine	HMDB0000187	ENSG00000166796	LDHC	FALSE
171270	MR-PCA	bioa_018	serine	9834_62_ADH1B_ADH1B	9834_62_ADH1B_ADH1B	8	-0.00103131	0.0240271	0.965763	DeCODE	P00325	Lotta et al.	serine	HMDB0000187	ENSG00000196616	ADH1B	FALSE
171271	MR-PCA	bioa_018	serine	9840_2_CDC42_Cdc42Hs	9840_2_CDC42_Cdc42Hs	8	-0.0149916	0.0239398	0.531169	DeCODE	P60953	Lotta et al.	serine	HMDB0000187	ENSG00000070831	CDC42	FALSE
171272	MR-PCA	bioa_018	serine	9855_10_RHOA_Rho_A	9855_10_RHOA_Rho_A	8	-0.0181135	0.024012	0.450638	DeCODE	P61586	Lotta et al.	serine	HMDB0000187	ENSG00000067560	RHOA	FALSE
171273	MR-PCA	bioa_018	serine	9856_22_DHPS_DHYS	9856_22_DHPS_DHYS	8	-0.0352516	0.0240107	0.142061	DeCODE	P49366	Lotta et al.	serine	HMDB0000187	ENSG00000095059	DHPS	FALSE
171274	MR-PCA	bioa_018	serine	9859_180_SAT1_SSAT_1	9859_180_SAT1_SSAT_1	8	-0.0481241	0.02401	0.0450339	DeCODE	P21673	Lotta et al.	serine	HMDB0000187	ENSG00000130066	SAT1	FALSE
171275	MR-PCA	bioa_018	serine	9867_23_FBP2_F16P2	9867_23_FBP2_F16P2	8	-0.0268637	0.023972	0.262445	DeCODE	O00757	Lotta et al.	serine	HMDB0000187	ENSG00000130957	FBP2	FALSE
171276	MR-PCA	bioa_018	serine	9870_17_WARS_SYWC	9870_17_WARS_SYWC	8	-0.0258967	0.0240228	0.281032	DeCODE	P23381	Lotta et al.	serine	HMDB0000187	ENSG00000140105	WARS	FALSE
171277	MR-PCA	bioa_018	serine	9880_33_TDO2_T23O	9880_33_TDO2_T23O	8	-0.0415955	0.0240517	0.0837341	DeCODE	P48775	Lotta et al.	serine	HMDB0000187	ENSG00000151790	TDO2	FALSE
171278	MR-PCA	bioa_018	serine	9885_41_RAP2A_RAP2A	9885_41_RAP2A_RAP2A	8	0.0020166	0.024035	0.933134	DeCODE	P10114	Lotta et al.	serine	HMDB0000187	ENSG00000125249	RAP2A	FALSE
171279	MR-PCA	bioa_018	serine	9910_9_MTAP_MTAP	9910_9_MTAP_MTAP	8	-0.0269383	0.0240451	0.262577	DeCODE	Q13126	Lotta et al.	serine	HMDB0000187	ENSG00000099810	MTAP	FALSE
171283	MR-PCA	bioa_018	serine	ACADM:P11310:OID31277:v1:Oncology_II	ACADM:P11310:OID31277:v1:Oncology_II	8	-0.0485702	0.0247353	0.0495771	PPP	P11310	Lotta et al.	serine	HMDB0000187	ENSG00000117054	ACADM	FALSE
171284	MR-PCA	bioa_018	serine	ACHE:P22303:OID30585:v1:Inflammation_II	ACHE:P22303:OID30585:v1:Inflammation_II	8	0.0498597	0.024788	0.0442787	PPP	P22303	Lotta et al.	serine	HMDB0000187	ENSG00000087085	ACHE	FALSE
171286	MR-PCA	bioa_018	serine	ACOT13:Q9NPJ3:OID31522:v1:Oncology_II	ACOT13:Q9NPJ3:OID31522:v1:Oncology_II	8	-0.0296969	0.0245653	0.226704	PPP	Q9NPJ3	Lotta et al.	serine	HMDB0000187	ENSG00000112304	ACOT13	FALSE
171287	MR-PCA	bioa_018	serine	ACOX1:Q15067:OID20124:v1:Cardiometabolic	ACOX1:Q15067:OID20124:v1:Cardiometabolic	8	-0.0352857	0.0246031	0.151516	PPP	Q15067	Lotta et al.	serine	HMDB0000187	ENSG00000161533	ACOX1	FALSE
171290	MR-PCA	bioa_018	serine	ACP5:P13686:OID20314:v1:Cardiometabolic	ACP5:P13686:OID20314:v1:Cardiometabolic	8	0.0406636	0.0245299	0.0973751	PPP	P13686	Lotta et al.	serine	HMDB0000187	ENSG00000102575	ACP5	FALSE
171291	MR-PCA	bioa_018	serine	ACP6:Q9NPH0:OID21432:v1:Oncology	ACP6:Q9NPH0:OID21432:v1:Oncology	8	-0.00135782	0.0245262	0.95585	PPP	Q9NPH0	Lotta et al.	serine	HMDB0000187	ENSG00000162836	ACP6	FALSE
171292	MR-PCA	bioa_018	serine	ACY1:Q03154:OID20137:v1:Cardiometabolic	ACY1:Q03154:OID20137:v1:Cardiometabolic	8	0.012393	0.0246003	0.614419	PPP	Q03154	Lotta et al.	serine	HMDB0000187	ENSG00000114786	ACY1	FALSE
171293	MR-PCA	bioa_018	serine	ACYP1:P07311:OID30642:v1:Inflammation_II	ACYP1:P07311:OID30642:v1:Inflammation_II	8	-0.0623715	0.0248376	0.0120332	PPP	P07311	Lotta et al.	serine	HMDB0000187	ENSG00000119640	ACYP1	FALSE
171295	MR-PCA	bioa_018	serine	ADA2:Q9NZK5:OID20394:v1:Cardiometabolic	ADA2:Q9NZK5:OID20394:v1:Cardiometabolic	8	0.0207986	0.0247065	0.399884	PPP	Q9NZK5	Lotta et al.	serine	HMDB0000187	ENSG00000093072	CECR1	FALSE
171296	MR-PCA	bioa_018	serine	ADA:P00813:OID20645:v1:Inflammation	ADA:P00813:OID20645:v1:Inflammation	8	0.00942247	0.0244747	0.700246	PPP	P00813	Lotta et al.	serine	HMDB0000187	ENSG00000196839	ADA	FALSE
171298	MR-PCA	bioa_018	serine	ADH1B:P00325:OID30612:v1:Inflammation_II	ADH1B:P00325:OID30612:v1:Inflammation_II	8	0.0194954	0.0247895	0.43161	PPP	P00325	Lotta et al.	serine	HMDB0000187	ENSG00000196616	ADH1B	FALSE
171300	MR-PCA	bioa_018	serine	ADH4:P08319:OID20117:v1:Cardiometabolic	ADH4:P08319:OID20117:v1:Cardiometabolic	8	0.0228827	0.0248432	0.357006	PPP	P08319	Lotta et al.	serine	HMDB0000187	ENSG00000198099	ADH4	FALSE
171304	MR-PCA	bioa_018	serine	AHCY:P23526:OID20199:v1:Cardiometabolic	AHCY:P23526:OID20199:v1:Cardiometabolic	8	0.00125811	0.0246034	0.959218	PPP	P23526	Lotta et al.	serine	HMDB0000187	ENSG00000101444	AHCY	FALSE
171305	MR-PCA	bioa_018	serine	AK2:P54819:OID31142:v1:Neurology_II	AK2:P54819:OID31142:v1:Neurology_II	8	-0.025908	0.024545	0.291182	PPP	P54819	Lotta et al.	serine	HMDB0000187	ENSG00000004455	AK2	FALSE
171306	MR-PCA	bioa_018	serine	ALDH5A1:P51649:OID31047:v1:Neurology_II	ALDH5A1:P51649:OID31047:v1:Neurology_II	8	-0.0156802	0.0245375	0.522803	PPP	P51649	Lotta et al.	serine	HMDB0000187	ENSG00000112294	ALDH5A1	FALSE
171310	MR-PCA	bioa_018	serine	ALPI:P09923:OID30497:v1:Inflammation_II	ALPI:P09923:OID30497:v1:Inflammation_II	8	0.00794421	0.0248672	0.749374	PPP	P09923	Lotta et al.	serine	HMDB0000187	ENSG00000163295	ALPI	FALSE
171311	MR-PCA	bioa_018	serine	ALPP:P05187:OID21383:v1:Oncology	ALPP:P05187:OID21383:v1:Oncology	8	0.0125634	0.0246627	0.610466	PPP	P05187	Lotta et al.	serine	HMDB0000187	ENSG00000163283	ALPP	FALSE
171312	MR-PCA	bioa_018	serine	AMDHD2:Q9Y303:OID30366:v1:Cardiometabolic_II	AMDHD2:Q9Y303:OID30366:v1:Cardiometabolic_II	8	-0.0124754	0.0245198	0.610901	PPP	Q9Y303	Lotta et al.	serine	HMDB0000187	ENSG00000162066	AMDHD2	FALSE
171313	MR-PCA	bioa_018	serine	AMPD3:Q01432:OID31139:v1:Neurology_II	AMPD3:Q01432:OID31139:v1:Neurology_II	8	0.0671667	0.0245447	0.00620956	PPP	Q01432	Lotta et al.	serine	HMDB0000187	ENSG00000133805	AMPD3	FALSE
171314	MR-PCA	bioa_018	serine	AMY1A_AMY1B_AMY1C:P0DUB6_P0DTE7_P0DTE8:OID30707:v1:Inflammation_II	AMY1A_AMY1B_AMY1C:P0DUB6_P0DTE7_P0DTE8:OID30707:v1:Inflammation_II	8	-0.0281884	0.0253229	0.26564	PPP	P0DUB6_P0DTE7_P0DTE8	Lotta et al.	serine	HMDB0000187	ENSG00000187733	AMY1C	FALSE
171315	MR-PCA	bioa_018	serine	AMY2A:P04746:OID20333:v1:Cardiometabolic	AMY2A:P04746:OID20333:v1:Cardiometabolic	8	-0.0197767	0.0252052	0.432672	PPP	P04746	Lotta et al.	serine	HMDB0000187	ENSG00000243480	AMY2A	FALSE
171316	MR-PCA	bioa_018	serine	AMY2B:P19961:OID20340:v1:Cardiometabolic	AMY2B:P19961:OID20340:v1:Cardiometabolic	8	-0.0244118	0.0256315	0.340888	PPP	P19961	Lotta et al.	serine	HMDB0000187	ENSG00000240038	AMY2B	FALSE
171317	MR-PCA	bioa_018	serine	ANPEP:P15144:OID20350:v1:Cardiometabolic	ANPEP:P15144:OID20350:v1:Cardiometabolic	8	0.0300823	0.0245841	0.221085	PPP	P15144	Lotta et al.	serine	HMDB0000187	ENSG00000166825	ANPEP	FALSE
171319	MR-PCA	bioa_018	serine	AOC3:Q16853:OID20389:v1:Cardiometabolic	AOC3:Q16853:OID20389:v1:Cardiometabolic	8	0.0180158	0.0245607	0.463241	PPP	Q16853	Lotta et al.	serine	HMDB0000187	ENSG00000131471	AOC3	FALSE
171321	MR-PCA	bioa_018	serine	ARF6:P62330:OID31523:v1:Oncology_II	ARF6:P62330:OID31523:v1:Oncology_II	8	-0.0260966	0.0245646	0.28807	PPP	P62330	Lotta et al.	serine	HMDB0000187	ENSG00000165527	ARF6	FALSE
171322	MR-PCA	bioa_018	serine	ARG1:P05089:OID21445:v1:Oncology	ARG1:P05089:OID21445:v1:Oncology	8	0.0387164	0.0246907	0.116868	PPP	P05089	Lotta et al.	serine	HMDB0000187	ENSG00000118520	ARG1	FALSE
171323	MR-PCA	bioa_018	serine	ARG2:P78540:OID31339:v1:Oncology_II	ARG2:P78540:OID31339:v1:Oncology_II	8	-0.0322274	0.024573	0.189691	PPP	P78540	Lotta et al.	serine	HMDB0000187	ENSG00000081181	ARG2	FALSE
171325	MR-PCA	bioa_018	serine	ARSA:P15289:OID21138:v1:Neurology	ARSA:P15289:OID21138:v1:Neurology	8	-0.0292544	0.0246054	0.234462	PPP	P15289	Lotta et al.	serine	HMDB0000187	ENSG00000100299	ARSA	FALSE
171329	MR-PCA	bioa_018	serine	ASS1:P00966:OID30170:v1:Cardiometabolic_II	ASS1:P00966:OID30170:v1:Cardiometabolic_II	8	0.0583472	0.0249035	0.019133	PPP	P00966	Lotta et al.	serine	HMDB0000187	ENSG00000130707	ASS1	FALSE
171331	MR-PCA	bioa_018	serine	BCAT1:P54687:OID30312:v1:Cardiometabolic_II	BCAT1:P54687:OID30312:v1:Cardiometabolic_II	8	-0.0944364	0.0245121	0.000116849	PPP	P54687	Lotta et al.	serine	HMDB0000187	ENSG00000060982	BCAT1	FALSE
171332	MR-PCA	bioa_018	serine	BCAT2:O15382:OID30844:v1:Neurology_II	BCAT2:O15382:OID30844:v1:Neurology_II	8	-0.0233898	0.0249114	0.347771	PPP	O15382	Lotta et al.	serine	HMDB0000187	ENSG00000105552	BCAT2	FALSE
171333	MR-PCA	bioa_018	serine	BCHE:P06276:OID30717:v1:Inflammation_II	BCHE:P06276:OID30717:v1:Inflammation_II	8	-0.0930328	0.0247226	0.000167841	PPP	P06276	Lotta et al.	serine	HMDB0000187	ENSG00000114200	BCHE	FALSE
171334	MR-PCA	bioa_018	serine	BHMT2:Q9H2M3:OID30051:v1:Cardiometabolic_II	BHMT2:Q9H2M3:OID30051:v1:Cardiometabolic_II	8	0.0014146	0.0249128	0.954719	PPP	Q9H2M3	Lotta et al.	serine	HMDB0000187	ENSG00000132840	BHMT2	FALSE
171336	MR-PCA	bioa_018	serine	BLVRB:P30043:OID21141:v1:Neurology	BLVRB:P30043:OID21141:v1:Neurology	8	0.015593	0.0246059	0.526269	PPP	P30043	Lotta et al.	serine	HMDB0000187	ENSG00000090013	BLVRB	FALSE
171338	MR-PCA	bioa_018	serine	BST1:Q10588:OID21051:v1:Neurology	BST1:Q10588:OID21051:v1:Neurology	8	0.0572888	0.0245032	0.0193867	PPP	Q10588	Lotta et al.	serine	HMDB0000187	ENSG00000109743	BST1	FALSE
171340	MR-PCA	bioa_018	serine	CANT1:Q8WVQ1:OID20181:v1:Cardiometabolic	CANT1:Q8WVQ1:OID20181:v1:Cardiometabolic	8	-0.0341213	0.0246029	0.165478	PPP	Q8WVQ1	Lotta et al.	serine	HMDB0000187	ENSG00000171302	CANT1	FALSE
171343	MR-PCA	bioa_018	serine	CBS:P35520:OID30200:v1:Cardiometabolic_II	CBS:P35520:OID30200:v1:Cardiometabolic_II	8	0.0665664	0.0248437	0.00737538	PPP	P35520	Lotta et al.	serine	HMDB0000187	ENSG00000160200	CBS	FALSE
171344	MR-PCA	bioa_018	serine	CDA:P32320:OID30345:v1:Cardiometabolic_II	CDA:P32320:OID30345:v1:Cardiometabolic_II	8	-0.0210108	0.0245377	0.391849	PPP	P32320	Lotta et al.	serine	HMDB0000187	ENSG00000158825	CDA	FALSE
171348	MR-PCA	bioa_018	serine	CES1:P23141:OID20244:v1:Cardiometabolic	CES1:P23141:OID20244:v1:Cardiometabolic	8	-0.0441143	0.0245667	0.0725429	PPP	P23141	Lotta et al.	serine	HMDB0000187	ENSG00000198848	CES1	FALSE
171349	MR-PCA	bioa_018	serine	CES2:O00748:OID21366:v1:Oncology	CES2:O00748:OID21366:v1:Oncology	8	0.0182601	0.0246609	0.45903	PPP	O00748	Lotta et al.	serine	HMDB0000187	ENSG00000172831	CES2	FALSE
171350	MR-PCA	bioa_018	serine	CHAC2:Q8WUX2:OID21230:v1:Oncology	CHAC2:Q8WUX2:OID21230:v1:Oncology	8	-0.060272	0.0248956	0.0154781	PPP	Q8WUX2	Lotta et al.	serine	HMDB0000187	ENSG00000143942	CHAC2	FALSE
171353	MR-PCA	bioa_018	serine	CKB:P12277:OID30400:v1:Cardiometabolic_II	CKB:P12277:OID30400:v1:Cardiometabolic_II	8	-0.0204834	0.0245178	0.403464	PPP	P12277	Lotta et al.	serine	HMDB0000187	ENSG00000166165	CKB	FALSE
171355	MR-PCA	bioa_018	serine	CKMT1A_CKMT1B:P12532:OID20721:v1:Inflammation	CKMT1A_CKMT1B:P12532:OID20721:v1:Inflammation	8	-0.00673099	0.024665	0.784933	PPP	P12532	Lotta et al.	serine	HMDB0000187	ENSG00000237289	CKMT1A	FALSE
171356	MR-PCA	bioa_018	serine	CNDP1:Q96KN2:OID20347:v1:Cardiometabolic	CNDP1:Q96KN2:OID20347:v1:Cardiometabolic	8	0.0300188	0.0245577	0.221564	PPP	Q96KN2	Lotta et al.	serine	HMDB0000187	ENSG00000150656	CNDP1	FALSE
171358	MR-PCA	bioa_018	serine	COMT:P21964:OID20086:v1:Cardiometabolic	COMT:P21964:OID20086:v1:Cardiometabolic	8	-0.025999	0.0249354	0.297109	PPP	P21964	Lotta et al.	serine	HMDB0000187	ENSG00000093010	COMT	FALSE
171361	MR-PCA	bioa_018	serine	DARS1:P14868:OID20903:v1:Neurology	DARS1:P14868:OID20903:v1:Neurology	8	-0.0199637	0.0247202	0.419329	PPP	P14868	Lotta et al.	serine	HMDB0000187	ENSG00000115866	DARS	FALSE
171362	MR-PCA	bioa_018	serine	DBH:P09172:OID30703:v1:Inflammation_II	DBH:P09172:OID30703:v1:Inflammation_II	8	1.31069e-05	0.0245225	0.999574	PPP	P09172	Lotta et al.	serine	HMDB0000187	ENSG00000123454	DBH	FALSE
171363	MR-PCA	bioa_018	serine	DGKA:P23743:OID30546:v1:Inflammation_II	DGKA:P23743:OID30546:v1:Inflammation_II	8	-0.0435407	0.0248667	0.0799524	PPP	P23743	Lotta et al.	serine	HMDB0000187	ENSG00000065357	DGKA	FALSE
171365	MR-PCA	bioa_018	serine	DGKZ:Q13574:OID20466:v1:Inflammation	DGKZ:Q13574:OID20466:v1:Inflammation	8	0.0046998	0.0248288	0.849867	PPP	Q13574	Lotta et al.	serine	HMDB0000187	ENSG00000149091	DGKZ	FALSE
171366	MR-PCA	bioa_018	serine	DHODH:Q02127:OID30137:v1:Cardiometabolic_II	DHODH:Q02127:OID30137:v1:Cardiometabolic_II	8	0.0293394	0.0249129	0.238924	PPP	Q02127	Lotta et al.	serine	HMDB0000187	ENSG00000102967	DHODH	FALSE
171367	MR-PCA	bioa_018	serine	DHPS:P49366:OID31357:v1:Oncology_II	DHPS:P49366:OID31357:v1:Oncology_II	8	-0.012325	0.0245727	0.615967	PPP	P49366	Lotta et al.	serine	HMDB0000187	ENSG00000095059	DHPS	FALSE
171368	MR-PCA	bioa_018	serine	DNM1:Q05193:OID31458:v1:Oncology_II	DNM1:Q05193:OID31458:v1:Oncology_II	8	-0.0369376	0.0245651	0.132669	PPP	Q05193	Lotta et al.	serine	HMDB0000187	ENSG00000106976	DNM1	FALSE
171369	MR-PCA	bioa_018	serine	DNM3:Q9UQ16:OID31000:v1:Neurology_II	DNM3:Q9UQ16:OID31000:v1:Neurology_II	8	-0.075615	0.0245355	0.00205707	PPP	Q9UQ16	Lotta et al.	serine	HMDB0000187	ENSG00000197959	DNM3	FALSE
171370	MR-PCA	bioa_018	serine	DTYMK:P23919:OID30308:v1:Cardiometabolic_II	DTYMK:P23919:OID30308:v1:Cardiometabolic_II	8	-0.0557375	0.024512	0.0229726	PPP	P23919	Lotta et al.	serine	HMDB0000187	ENSG00000168393	DTYMK	FALSE
171372	MR-PCA	bioa_018	serine	ENOPH1:Q9UHY7:OID31349:v1:Oncology_II	ENOPH1:Q9UHY7:OID31349:v1:Oncology_II	8	-0.0339614	0.0245731	0.166954	PPP	Q9UHY7	Lotta et al.	serine	HMDB0000187	ENSG00000145293	ENOPH1	FALSE
171374	MR-PCA	bioa_018	serine	ENPP7:Q6UWV6:OID20689:v1:Inflammation	ENPP7:Q6UWV6:OID20689:v1:Inflammation	8	-0.028018	0.0250133	0.262661	PPP	Q6UWV6	Lotta et al.	serine	HMDB0000187	ENSG00000182156	ENPP7	FALSE
171379	MR-PCA	bioa_018	serine	ENTPD5:O75356:OID20104:v1:Cardiometabolic	ENTPD5:O75356:OID20104:v1:Cardiometabolic	8	0.0185932	0.0248436	0.454213	PPP	O75356	Lotta et al.	serine	HMDB0000187	ENSG00000187097	ENTPD5	FALSE
171381	MR-PCA	bioa_018	serine	ENTPD6:O75354:OID20100:v1:Cardiometabolic	ENTPD6:O75354:OID20100:v1:Cardiometabolic	8	-0.00373865	0.0248441	0.880382	PPP	O75354	Lotta et al.	serine	HMDB0000187	ENSG00000197586	ENTPD6	FALSE
171385	MR-PCA	bioa_018	serine	FARSA:Q9Y285:OID30887:v1:Neurology_II	FARSA:Q9Y285:OID30887:v1:Neurology_II	8	-0.0114956	0.0248538	0.643701	PPP	Q9Y285	Lotta et al.	serine	HMDB0000187	ENSG00000179115	FARSA	FALSE
171387	MR-PCA	bioa_018	serine	FBP1:P09467:OID20227:v1:Cardiometabolic	FBP1:P09467:OID20227:v1:Cardiometabolic	8	0.0208804	0.0246025	0.396042	PPP	P09467	Lotta et al.	serine	HMDB0000187	ENSG00000165140	FBP1	FALSE
171391	MR-PCA	bioa_018	serine	FOLH1:Q04609:OID30430:v1:Inflammation_II	FOLH1:Q04609:OID30430:v1:Inflammation_II	8	-0.0113445	0.0248675	0.648248	PPP	Q04609	Lotta et al.	serine	HMDB0000187	ENSG00000086205	FOLH1	FALSE
171392	MR-PCA	bioa_018	serine	GAD1:Q99259:OID31166:v1:Oncology_II	GAD1:Q99259:OID31166:v1:Oncology_II	8	-0.00525631	0.0249731	0.833294	PPP	Q99259	Lotta et al.	serine	HMDB0000187	ENSG00000128683	GAD1	FALSE
171393	MR-PCA	bioa_018	serine	GAD2:Q05329:OID30449:v1:Inflammation_II	GAD2:Q05329:OID30449:v1:Inflammation_II	8	0.0283763	0.0248673	0.253824	PPP	Q05329	Lotta et al.	serine	HMDB0000187	ENSG00000136750	GAD2	FALSE
171394	MR-PCA	bioa_018	serine	GAMT:Q14353:OID30133:v1:Cardiometabolic_II	GAMT:Q14353:OID30133:v1:Cardiometabolic_II	8	0.01017	0.0249122	0.683103	PPP	Q14353	Lotta et al.	serine	HMDB0000187	ENSG00000130005	GAMT	FALSE
171395	MR-PCA	bioa_018	serine	GAPDH:P04406:OID30600:v1:Inflammation_II	GAPDH:P04406:OID30600:v1:Inflammation_II	8	-0.0354207	0.0250754	0.157783	PPP	P04406	Lotta et al.	serine	HMDB0000187	ENSG00000111640	GAPDH	FALSE
171397	MR-PCA	bioa_018	serine	GART:P22102:OID31004:v1:Neurology_II	GART:P22102:OID31004:v1:Neurology_II	8	-0.00122244	0.0245376	0.960267	PPP	P22102	Lotta et al.	serine	HMDB0000187	ENSG00000159131	GART	FALSE
171400	MR-PCA	bioa_018	serine	GGCT:O75223:OID30304:v1:Cardiometabolic_II	GGCT:O75223:OID30304:v1:Cardiometabolic_II	8	-0.0447527	0.0245362	0.0681597	PPP	O75223	Lotta et al.	serine	HMDB0000187	ENSG00000006625	GGCT	FALSE
171401	MR-PCA	bioa_018	serine	GLA:P06280:OID30594:v1:Inflammation_II	GLA:P06280:OID30594:v1:Inflammation_II	8	-0.0694135	0.0248112	0.0051473	PPP	P06280	Lotta et al.	serine	HMDB0000187	ENSG00000102393	GLA	FALSE
171402	MR-PCA	bioa_018	serine	GMPR2:Q9P2T1:OID30623:v1:Inflammation_II	GMPR2:Q9P2T1:OID30623:v1:Inflammation_II	8	-0.0599182	0.024789	0.0156436	PPP	Q9P2T1	Lotta et al.	serine	HMDB0000187	ENSG00000100938	GMPR2	FALSE
171403	MR-PCA	bioa_018	serine	GMPR:P36959:OID20641:v1:Inflammation	GMPR:P36959:OID20641:v1:Inflammation	8	0.00121957	0.0244742	0.960257	PPP	P36959	Lotta et al.	serine	HMDB0000187	ENSG00000137198	GMPR	FALSE
171407	MR-PCA	bioa_018	serine	GUK1:Q16774:OID30148:v1:Cardiometabolic_II	GUK1:Q16774:OID30148:v1:Cardiometabolic_II	8	0.0359383	0.0249124	0.149137	PPP	Q16774	Lotta et al.	serine	HMDB0000187	ENSG00000143774	GUK1	FALSE
171408	MR-PCA	bioa_018	serine	HARS1:P12081:OID21086:v1:Neurology	HARS1:P12081:OID21086:v1:Neurology	8	-0.0364575	0.024605	0.138417	PPP	P12081	Lotta et al.	serine	HMDB0000187	ENSG00000170445	HARS	FALSE
171409	MR-PCA	bioa_018	serine	HDDC2:Q7Z4H3:OID31447:v1:Oncology_II	HDDC2:Q7Z4H3:OID31447:v1:Oncology_II	8	0.0148758	0.0245659	0.544817	PPP	Q7Z4H3	Lotta et al.	serine	HMDB0000187	ENSG00000111906	HDDC2	FALSE
171412	MR-PCA	bioa_018	serine	HK2:P52789:OID20065:v1:Cardiometabolic	HK2:P52789:OID20065:v1:Cardiometabolic	8	0.0104579	0.0248443	0.673801	PPP	P52789	Lotta et al.	serine	HMDB0000187	ENSG00000159399	HK2	FALSE
171413	MR-PCA	bioa_018	serine	HMGCL:P35914:OID30214:v1:Cardiometabolic_II	HMGCL:P35914:OID30214:v1:Cardiometabolic_II	8	-0.0247	0.0248444	0.320132	PPP	P35914	Lotta et al.	serine	HMDB0000187	ENSG00000117305	HMGCL	FALSE
171414	MR-PCA	bioa_018	serine	HMOX1:P09601:OID20217:v1:Cardiometabolic	HMOX1:P09601:OID20217:v1:Cardiometabolic	8	-0.046726	0.0247657	0.0591974	PPP	P09601	Lotta et al.	serine	HMDB0000187	ENSG00000100292	HMOX1	FALSE
171416	MR-PCA	bioa_018	serine	HMOX2:P30519:OID20887:v1:Neurology	HMOX2:P30519:OID20887:v1:Neurology	8	-0.0460301	0.0248897	0.0644056	PPP	P30519	Lotta et al.	serine	HMDB0000187	ENSG00000103415	HMOX2	FALSE
171417	MR-PCA	bioa_018	serine	HNMT:P50135:OID20975:v1:Neurology	HNMT:P50135:OID20975:v1:Neurology	8	-0.0432202	0.024763	0.0809234	PPP	P50135	Lotta et al.	serine	HMDB0000187	ENSG00000150540	HNMT	FALSE
171419	MR-PCA	bioa_018	serine	HRAS:P01112:OID31263:v1:Oncology_II	HRAS:P01112:OID31263:v1:Oncology_II	8	-0.0536284	0.0247569	0.0302959	PPP	P01112	Lotta et al.	serine	HMDB0000187	ENSG00000174775	HRAS	FALSE
171422	MR-PCA	bioa_018	serine	IDO1:P14902:OID30230:v1:Cardiometabolic_II	IDO1:P14902:OID30230:v1:Cardiometabolic_II	8	-0.00792738	0.0248451	0.749671	PPP	P14902	Lotta et al.	serine	HMDB0000187	ENSG00000131203	IDO1	FALSE
171423	MR-PCA	bioa_018	serine	IDO1:P14902:OID30563:v1:Inflammation_II	IDO1:P14902:OID30563:v1:Inflammation_II	8	-0.0166149	0.0248679	0.504051	PPP	P14902	Lotta et al.	serine	HMDB0000187	ENSG00000131203	IDO1	FALSE
171424	MR-PCA	bioa_018	serine	IDO1:P14902:OID31050:v1:Neurology_II	IDO1:P14902:OID31050:v1:Neurology_II	8	-0.0229078	0.0245379	0.350527	PPP	P14902	Lotta et al.	serine	HMDB0000187	ENSG00000131203	IDO1	FALSE
171425	MR-PCA	bioa_018	serine	IDO1:P14902:OID31474:v1:Oncology_II	IDO1:P14902:OID31474:v1:Oncology_II	8	-0.0143126	0.0245663	0.560156	PPP	P14902	Lotta et al.	serine	HMDB0000187	ENSG00000131203	IDO1	FALSE
171428	MR-PCA	bioa_018	serine	IL18R1:Q13478:OID20652:v1:Inflammation	IL18R1:Q13478:OID20652:v1:Inflammation	8	-0.0238911	0.0244746	0.328986	PPP	Q13478	Lotta et al.	serine	HMDB0000187	ENSG00000115604	IL18R1	FALSE
171429	MR-PCA	bioa_018	serine	IL18RAP:O95256:OID20900:v1:Neurology	IL18RAP:O95256:OID20900:v1:Neurology	8	-0.0291755	0.0247671	0.2388	PPP	O95256	Lotta et al.	serine	HMDB0000187	ENSG00000115607	IL18RAP	FALSE
171431	MR-PCA	bioa_018	serine	IL1R1:P14778:OID21116:v1:Neurology	IL1R1:P14778:OID21116:v1:Neurology	8	0.0680486	0.0246257	0.00572165	PPP	P14778	Lotta et al.	serine	HMDB0000187	ENSG00000115594	IL1R1	FALSE
171434	MR-PCA	bioa_018	serine	IL1RAP:Q9NPH3:OID21126:v1:Neurology	IL1RAP:Q9NPH3:OID21126:v1:Neurology	8	-0.0102337	0.0246049	0.677469	PPP	Q9NPH3	Lotta et al.	serine	HMDB0000187	ENSG00000196083	IL1RAP	FALSE
171436	MR-PCA	bioa_018	serine	IL1RL1:Q01638:OID20250:v1:Cardiometabolic	IL1RL1:Q01638:OID20250:v1:Cardiometabolic	8	0.0388294	0.0245062	0.113087	PPP	Q01638	Lotta et al.	serine	HMDB0000187	ENSG00000115602	IL1RL1	FALSE
171438	MR-PCA	bioa_018	serine	IL1RL2:Q9HB29:OID20487:v1:Inflammation	IL1RL2:Q9HB29:OID20487:v1:Inflammation	8	-0.0393359	0.0248291	0.113133	PPP	Q9HB29	Lotta et al.	serine	HMDB0000187	ENSG00000115598	IL1RL2	FALSE
171442	MR-PCA	bioa_018	serine	INPP1:P49441:OID21345:v1:Oncology	INPP1:P49441:OID21345:v1:Oncology	8	-0.0270994	0.0246621	0.271843	PPP	P49441	Lotta et al.	serine	HMDB0000187	ENSG00000151689	INPP1	FALSE
171443	MR-PCA	bioa_018	serine	INPPL1:O15357:OID21314:v1:Oncology	INPPL1:O15357:OID21314:v1:Oncology	8	-0.0099006	0.0246618	0.688086	PPP	O15357	Lotta et al.	serine	HMDB0000187	ENSG00000165458	INPPL1	FALSE
171445	MR-PCA	bioa_018	serine	KDM3A:Q9Y4C1:OID30426:v1:Inflammation_II	KDM3A:Q9Y4C1:OID30426:v1:Inflammation_II	8	0.0289723	0.0248661	0.243966	PPP	Q9Y4C1	Lotta et al.	serine	HMDB0000187	ENSG00000115548	KDM3A	FALSE
171446	MR-PCA	bioa_018	serine	KHK:P50053:OID30241:v1:Cardiometabolic_II	KHK:P50053:OID30241:v1:Cardiometabolic_II	8	-0.0372338	0.0248461	0.133983	PPP	P50053	Lotta et al.	serine	HMDB0000187	ENSG00000138030	KHK	FALSE
171450	MR-PCA	bioa_018	serine	KYNU:Q16719:OID20669:v1:Inflammation	KYNU:Q16719:OID20669:v1:Inflammation	8	-0.0266048	0.0244738	0.277003	PPP	Q16719	Lotta et al.	serine	HMDB0000187	ENSG00000115919	KYNU	FALSE
171453	MR-PCA	bioa_018	serine	LYPLA2:O95372:OID30817:v1:Neurology_II	LYPLA2:O95372:OID30817:v1:Neurology_II	8	-0.0481791	0.0249109	0.0531058	PPP	O95372	Lotta et al.	serine	HMDB0000187	ENSG00000011009	LYPLA2	FALSE
171455	MR-PCA	bioa_018	serine	MARS1:P56192:OID30658:v1:Inflammation_II	MARS1:P56192:OID30658:v1:Inflammation_II	8	-0.0309865	0.0248127	0.211732	PPP	P56192	Lotta et al.	serine	HMDB0000187	ENSG00000166986	MARS1	FALSE
171456	MR-PCA	bioa_018	serine	MGLL:Q99685:OID20711:v1:Inflammation	MGLL:Q99685:OID20711:v1:Inflammation	8	-0.0414626	0.0245692	0.0914915	PPP	Q99685	Lotta et al.	serine	HMDB0000187	ENSG00000074416	MGLL	FALSE
171460	MR-PCA	bioa_018	serine	MSRA:Q9UJ68:OID21513:v1:Oncology	MSRA:Q9UJ68:OID21513:v1:Oncology	8	-0.0350374	0.0245555	0.153619	PPP	Q9UJ68	Lotta et al.	serine	HMDB0000187	ENSG00000175806	MSRA	FALSE
171463	MR-PCA	bioa_018	serine	MTR:Q99707:OID30110:v1:Cardiometabolic_II	MTR:Q99707:OID30110:v1:Cardiometabolic_II	8	0.0218362	0.0249127	0.380755	PPP	Q99707	Lotta et al.	serine	HMDB0000187	ENSG00000116984	MTR	FALSE
171464	MR-PCA	bioa_018	serine	MVK:Q03426:OID20459:v1:Inflammation	MVK:Q03426:OID20459:v1:Inflammation	8	-0.00562472	0.0248284	0.820778	PPP	Q03426	Lotta et al.	serine	HMDB0000187	ENSG00000110921	MVK	FALSE
171467	MR-PCA	bioa_018	serine	NADK:O95544:OID20178:v1:Cardiometabolic	NADK:O95544:OID20178:v1:Cardiometabolic	8	0.0029228	0.0246035	0.905437	PPP	O95544	Lotta et al.	serine	HMDB0000187	ENSG00000008130	NADK	FALSE
171470	MR-PCA	bioa_018	serine	NAMPT:P43490:OID21227:v1:Oncology	NAMPT:P43490:OID21227:v1:Oncology	8	-0.000518006	0.0248955	0.983399	PPP	P43490	Lotta et al.	serine	HMDB0000187	ENSG00000105835	NAMPT	FALSE
171471	MR-PCA	bioa_018	serine	NAPRT:Q6XQN6:OID31114:v1:Neurology_II	NAPRT:Q6XQN6:OID31114:v1:Neurology_II	8	0.0293702	0.0245458	0.231483	PPP	Q6XQN6	Lotta et al.	serine	HMDB0000187	ENSG00000147813	NAPRT	FALSE
171472	MR-PCA	bioa_018	serine	NARS1:O43776:OID31035:v1:Neurology_II	NARS1:O43776:OID31035:v1:Neurology_II	8	-0.0354185	0.0245371	0.148888	PPP	O43776	Lotta et al.	serine	HMDB0000187	ENSG00000134440	NARS1	FALSE
171475	MR-PCA	bioa_018	serine	NME1:P15531:OID30451:v1:Inflammation_II	NME1:P15531:OID30451:v1:Inflammation_II	8	0.0134284	0.0248674	0.589195	PPP	P15531	Lotta et al.	serine	HMDB0000187	ENSG00000239672	NME1	FALSE
171476	MR-PCA	bioa_018	serine	NME3:Q13232:OID20789:v1:Inflammation	NME3:Q13232:OID20789:v1:Inflammation	8	-0.0487416	0.024595	0.0475054	PPP	Q13232	Lotta et al.	serine	HMDB0000187	ENSG00000103024	NME3	FALSE
171477	MR-PCA	bioa_018	serine	NOS1:P29475:OID20863:v1:Neurology	NOS1:P29475:OID20863:v1:Neurology	8	-0.0276749	0.0248889	0.266165	PPP	P29475	Lotta et al.	serine	HMDB0000187	ENSG00000089250	NOS1	FALSE
171478	MR-PCA	bioa_018	serine	NOS2:P35228:OID30087:v1:Cardiometabolic_II	NOS2:P35228:OID30087:v1:Cardiometabolic_II	8	0.0229351	0.0249118	0.357232	PPP	P35228	Lotta et al.	serine	HMDB0000187	ENSG00000007171	NOS2	FALSE
171479	MR-PCA	bioa_018	serine	NOS3:P29474:OID20834:v1:Neurology	NOS3:P29474:OID20834:v1:Neurology	8	-0.0111509	0.0248901	0.654148	PPP	P29474	Lotta et al.	serine	HMDB0000187	ENSG00000164867	NOS3	FALSE
171480	MR-PCA	bioa_018	serine	NPL:Q9BXD5:OID30329:v1:Cardiometabolic_II	NPL:Q9BXD5:OID30329:v1:Cardiometabolic_II	8	-0.0618215	0.0245097	0.0116581	PPP	Q9BXD5	Lotta et al.	serine	HMDB0000187	ENSG00000135838	NPL	FALSE
171484	MR-PCA	bioa_018	serine	OPLAH:O14841:OID30201:v1:Cardiometabolic_II	OPLAH:O14841:OID30201:v1:Cardiometabolic_II	8	-0.0227278	0.0248444	0.360294	PPP	O14841	Lotta et al.	serine	HMDB0000187	ENSG00000178814	OPLAH	FALSE
171485	MR-PCA	bioa_018	serine	OXCT1:P55809:OID30227:v1:Cardiometabolic_II	OXCT1:P55809:OID30227:v1:Cardiometabolic_II	8	-0.0284826	0.0248443	0.251612	PPP	P55809	Lotta et al.	serine	HMDB0000187	ENSG00000083720	OXCT1	FALSE
171489	MR-PCA	bioa_018	serine	PAFAH1B3:Q15102:OID30998:v1:Neurology_II	PAFAH1B3:Q15102:OID30998:v1:Neurology_II	8	0.0456183	0.0245374	0.0630089	PPP	Q15102	Lotta et al.	serine	HMDB0000187	ENSG00000079462	PAFAH1B3	FALSE
171491	MR-PCA	bioa_018	serine	PAM:P19021:OID20291:v1:Cardiometabolic	PAM:P19021:OID20291:v1:Cardiometabolic	8	0.00515502	0.0245282	0.833537	PPP	P19021	Lotta et al.	serine	HMDB0000187	ENSG00000145730	PAM	FALSE
171494	MR-PCA	bioa_018	serine	PCYT2:Q99447:OID31519:v1:Oncology_II	PCYT2:Q99447:OID31519:v1:Oncology_II	8	-0.0423618	0.0245656	0.084629	PPP	Q99447	Lotta et al.	serine	HMDB0000187	ENSG00000185813	PCYT2	FALSE
171497	MR-PCA	bioa_018	serine	PHOSPHO1:Q8TCT1:OID20922:v1:Neurology	PHOSPHO1:Q8TCT1:OID20922:v1:Neurology	8	0.0168474	0.0246975	0.495145	PPP	Q8TCT1	Lotta et al.	serine	HMDB0000187	ENSG00000173868	PHOSPHO1	FALSE
171498	MR-PCA	bioa_018	serine	PHYKPL:Q8IUZ5:OID30634:v1:Inflammation_II	PHYKPL:Q8IUZ5:OID30634:v1:Inflammation_II	8	-0.0390578	0.0247898	0.115128	PPP	Q8IUZ5	Lotta et al.	serine	HMDB0000187	ENSG00000175309	PHYKPL	FALSE
171501	MR-PCA	bioa_018	serine	PKLR:P30613:OID20682:v1:Inflammation	PKLR:P30613:OID20682:v1:Inflammation	8	0.0333511	0.0245934	0.175069	PPP	P30613	Lotta et al.	serine	HMDB0000187	ENSG00000143627	PKLR	FALSE
171502	MR-PCA	bioa_018	serine	PLA2G7:Q13093:OID21105:v1:Neurology	PLA2G7:Q13093:OID21105:v1:Neurology	8	-0.0363442	0.0246056	0.139657	PPP	Q13093	Lotta et al.	serine	HMDB0000187	ENSG00000146070	PLA2G7	FALSE
171506	MR-PCA	bioa_018	serine	PMVK:Q15126:OID20850:v1:Neurology	PMVK:Q15126:OID20850:v1:Neurology	8	-0.0595744	0.024912	0.0167844	PPP	Q15126	Lotta et al.	serine	HMDB0000187	ENSG00000163344	PMVK	FALSE
171509	MR-PCA	bioa_018	serine	PPT1:P50897:OID30947:v1:Neurology_II	PPT1:P50897:OID30947:v1:Neurology_II	8	0.00131868	0.0248543	0.957687	PPP	P50897	Lotta et al.	serine	HMDB0000187	ENSG00000131238	PPT1	FALSE
171511	MR-PCA	bioa_018	serine	RAB10:P61026:OID30357:v1:Cardiometabolic_II	RAB10:P61026:OID30357:v1:Cardiometabolic_II	8	-0.0550258	0.0245122	0.0247791	PPP	P61026	Lotta et al.	serine	HMDB0000187	ENSG00000084733	RAB10	FALSE
171514	MR-PCA	bioa_018	serine	RAB27B:O00194:OID30354:v1:Cardiometabolic_II	RAB27B:O00194:OID30354:v1:Cardiometabolic_II	8	-0.0629726	0.0245121	0.0101979	PPP	O00194	Lotta et al.	serine	HMDB0000187	ENSG00000041353	RAB27B	FALSE
171515	MR-PCA	bioa_018	serine	RAB2B:Q8WUD1:OID31362:v1:Oncology_II	RAB2B:Q8WUD1:OID31362:v1:Oncology_II	8	-0.0392207	0.0245723	0.110459	PPP	Q8WUD1	Lotta et al.	serine	HMDB0000187	ENSG00000129472	RAB2B	FALSE
171516	MR-PCA	bioa_018	serine	RAB6B:Q9NRW1:OID20817:v1:Neurology	RAB6B:Q9NRW1:OID20817:v1:Neurology	8	0.00947679	0.0248903	0.703395	PPP	Q9NRW1	Lotta et al.	serine	HMDB0000187	ENSG00000154917	RAB6B	FALSE
171518	MR-PCA	bioa_018	serine	RAC3:P60763:OID30958:v1:Neurology_II	RAC3:P60763:OID30958:v1:Neurology_II	8	-0.0211757	0.0248543	0.394217	PPP	P60763	Lotta et al.	serine	HMDB0000187	ENSG00000169750	RAC3	FALSE
171519	MR-PCA	bioa_018	serine	RALB:P11234:OID30567:v1:Inflammation_II	RALB:P11234:OID30567:v1:Inflammation_II	8	0.0371585	0.0248678	0.135113	PPP	P11234	Lotta et al.	serine	HMDB0000187	ENSG00000144118	RALB	FALSE
171520	MR-PCA	bioa_018	serine	RAP1A:P62834:OID30452:v1:Inflammation_II	RAP1A:P62834:OID30452:v1:Inflammation_II	8	0.0164253	0.0248677	0.508928	PPP	P62834	Lotta et al.	serine	HMDB0000187	ENSG00000116473	RAP1A	FALSE
171522	MR-PCA	bioa_018	serine	RBKS:Q9H477:OID20986:v1:Neurology	RBKS:Q9H477:OID20986:v1:Neurology	8	0.00258998	0.0249035	0.917169	PPP	Q9H477	Lotta et al.	serine	HMDB0000187	ENSG00000171174	RBKS	FALSE
171528	MR-PCA	bioa_018	serine	SAT1:P21673:OID30111:v1:Cardiometabolic_II	SAT1:P21673:OID30111:v1:Cardiometabolic_II	8	0.00737859	0.0249127	0.767094	PPP	P21673	Lotta et al.	serine	HMDB0000187	ENSG00000130066	SAT1	FALSE
171530	MR-PCA	bioa_018	serine	SAT2:Q96F10:OID31306:v1:Oncology_II	SAT2:Q96F10:OID31306:v1:Oncology_II	8	-0.0102006	0.0247351	0.680052	PPP	Q96F10	Lotta et al.	serine	HMDB0000187	ENSG00000141504	SAT2	FALSE
171531	MR-PCA	bioa_018	serine	SCLY:Q96I15:OID21425:v1:Oncology	SCLY:Q96I15:OID21425:v1:Oncology	8	-0.0197879	0.0245466	0.420165	PPP	Q96I15	Lotta et al.	serine	HMDB0000187	ENSG00000132330	SCLY	FALSE
171532	MR-PCA	bioa_018	serine	SDHB:P21912:OID31436:v1:Oncology_II	SDHB:P21912:OID31436:v1:Oncology_II	8	-0.0356466	0.024565	0.146748	PPP	P21912	Lotta et al.	serine	HMDB0000187	ENSG00000117118	SDHB	FALSE
171536	MR-PCA	bioa_018	serine	SETMAR:Q53H47:OID20948:v1:Neurology	SETMAR:Q53H47:OID20948:v1:Neurology	8	0.0206436	0.0247452	0.404142	PPP	Q53H47	Lotta et al.	serine	HMDB0000187	ENSG00000170364	SETMAR	FALSE
171537	MR-PCA	bioa_018	serine	SHMT1:P34896:OID20714:v1:Inflammation	SHMT1:P34896:OID20714:v1:Inflammation	8	-0.019428	0.0245698	0.429103	PPP	P34896	Lotta et al.	serine	HMDB0000187	ENSG00000176974	SHMT1	FALSE
171538	MR-PCA	bioa_018	serine	SIRT1:Q96EB6:OID30439:v1:Inflammation_II	SIRT1:Q96EB6:OID30439:v1:Inflammation_II	8	-0.0246172	0.0248678	0.322212	PPP	Q96EB6	Lotta et al.	serine	HMDB0000187	ENSG00000096717	SIRT1	FALSE
171540	MR-PCA	bioa_018	serine	SIRT2:Q8IXJ6:OID21375:v1:Oncology	SIRT2:Q8IXJ6:OID21375:v1:Oncology	8	-0.0235924	0.0246616	0.338746	PPP	Q8IXJ6	Lotta et al.	serine	HMDB0000187	ENSG00000068903	SIRT2	FALSE
171543	MR-PCA	bioa_018	serine	SLC16A1:P53985:OID20799:v1:Neurology	SLC16A1:P53985:OID20799:v1:Neurology	8	-0.0497609	0.02489	0.0455834	PPP	P53985	Lotta et al.	serine	HMDB0000187	ENSG00000155380	SLC16A1	FALSE
171544	MR-PCA	bioa_018	serine	SLC1A4:P43007:OID30926:v1:Neurology_II	SLC1A4:P43007:OID30926:v1:Neurology_II	8	-0.0256485	0.0248542	0.302093	PPP	P43007	Lotta et al.	serine	HMDB0000187	ENSG00000115902	SLC1A4	FALSE
171547	MR-PCA	bioa_018	serine	SMPD3:Q9NY59:OID30477:v1:Inflammation_II	SMPD3:Q9NY59:OID30477:v1:Inflammation_II	8	0.018785	0.0248672	0.450001	PPP	Q9NY59	Lotta et al.	serine	HMDB0000187	ENSG00000103056	SMPD3	FALSE
171548	MR-PCA	bioa_018	serine	SMS:P52788:OID30853:v1:Neurology_II	SMS:P52788:OID30853:v1:Neurology_II	8	-0.0405965	0.0249104	0.103165	PPP	P52788	Lotta et al.	serine	HMDB0000187	ENSG00000102172	SMS	FALSE
171552	MR-PCA	bioa_018	serine	SPTLC1:O15269:OID31086:v1:Neurology_II	SPTLC1:O15269:OID31086:v1:Neurology_II	8	-0.0162359	0.024545	0.508309	PPP	O15269	Lotta et al.	serine	HMDB0000187	ENSG00000090054	SPTLC1	FALSE
171554	MR-PCA	bioa_018	serine	SULT1A1:P50225:OID21031:v1:Neurology	SULT1A1:P50225:OID21031:v1:Neurology	8	-0.00948017	0.0245056	0.698862	PPP	P50225	Lotta et al.	serine	HMDB0000187	ENSG00000196502	SULT1A1	FALSE
171556	MR-PCA	bioa_018	serine	SUOX:P51687:OID31031:v1:Neurology_II	SUOX:P51687:OID31031:v1:Neurology_II	8	0.0441324	0.0245367	0.0720782	PPP	P51687	Lotta et al.	serine	HMDB0000187	ENSG00000139531	SUOX	FALSE
171557	MR-PCA	bioa_018	serine	TARS1:P26639:OID31343:v1:Oncology_II	TARS1:P26639:OID31343:v1:Oncology_II	8	0.00158885	0.0245728	0.948445	PPP	P26639	Lotta et al.	serine	HMDB0000187	ENSG00000113407	TARS	FALSE
171558	MR-PCA	bioa_018	serine	TDO2:P48775:OID30910:v1:Neurology_II	TDO2:P48775:OID30910:v1:Neurology_II	8	0.0302335	0.0248536	0.223809	PPP	P48775	Lotta et al.	serine	HMDB0000187	ENSG00000151790	TDO2	FALSE
171559	MR-PCA	bioa_018	serine	THTPA:Q9BU02:OID31375:v1:Oncology_II	THTPA:Q9BU02:OID31375:v1:Oncology_II	8	-0.0306985	0.0245967	0.212004	PPP	Q9BU02	Lotta et al.	serine	HMDB0000187	ENSG00000259431	THTPA	FALSE
171561	MR-PCA	bioa_018	serine	TIGAR:Q9NQ88:OID20894:v1:Neurology	TIGAR:Q9NQ88:OID20894:v1:Neurology	8	0.00711487	0.0249131	0.775194	PPP	Q9NQ88	Lotta et al.	serine	HMDB0000187	ENSG00000078237	TIGAR	FALSE
171563	MR-PCA	bioa_018	serine	TK1:P04183:OID31294:v1:Oncology_II	TK1:P04183:OID31294:v1:Oncology_II	8	-0.0244752	0.0247356	0.322431	PPP	P04183	Lotta et al.	serine	HMDB0000187	ENSG00000167900	TK1	FALSE
171565	MR-PCA	bioa_018	serine	TPK1:Q9H3S4:OID30338:v1:Cardiometabolic_II	TPK1:Q9H3S4:OID30338:v1:Cardiometabolic_II	8	-0.0556084	0.024512	0.0232918	PPP	Q9H3S4	Lotta et al.	serine	HMDB0000187	ENSG00000196511	TPK1	FALSE
171566	MR-PCA	bioa_018	serine	TREH:O43280:OID30388:v1:Cardiometabolic_II	TREH:O43280:OID30388:v1:Cardiometabolic_II	8	0.0472147	0.0245192	0.0541519	PPP	O43280	Lotta et al.	serine	HMDB0000187	ENSG00000118094	TREH	FALSE
171567	MR-PCA	bioa_018	serine	TYMP:P19971:OID20234:v1:Cardiometabolic	TYMP:P19971:OID20234:v1:Cardiometabolic	8	-0.0213133	0.024695	0.388104	PPP	P19971	Lotta et al.	serine	HMDB0000187	ENSG00000025708	TYMP	FALSE
171569	MR-PCA	bioa_018	serine	UPB1:Q9UBR1:OID30352:v1:Cardiometabolic_II	UPB1:Q9UBR1:OID30352:v1:Cardiometabolic_II	8	-0.0144915	0.0245121	0.554389	PPP	Q9UBR1	Lotta et al.	serine	HMDB0000187	ENSG00000100024	UPB1	FALSE
171571	MR-PCA	bioa_018	serine	VNN1:O95497:OID30711:v1:Inflammation_II	VNN1:O95497:OID30711:v1:Inflammation_II	8	-0.0407644	0.0244953	0.0960784	PPP	O95497	Lotta et al.	serine	HMDB0000187	ENSG00000112299	VNN1	FALSE
171572	MR-PCA	bioa_018	serine	VNN2:O95498:OID21310:v1:Oncology	VNN2:O95498:OID21310:v1:Oncology	8	0.0124907	0.024662	0.612521	PPP	O95498	Lotta et al.	serine	HMDB0000187	ENSG00000112303	VNN2	FALSE
171573	MR-PCA	bioa_018	serine	WARS:P23381:OID21084:v1:Neurology	WARS:P23381:OID21084:v1:Neurology	8	-0.0720217	0.0246038	0.00341958	PPP	P23381	Lotta et al.	serine	HMDB0000187	ENSG00000140105	WARS	FALSE
171574	MR-PCA	bioa_018	serine	YARS1:P54577:OID31494:v1:Oncology_II	YARS1:P54577:OID31494:v1:Oncology_II	8	-0.0501112	0.024565	0.041356	PPP	P54577	Lotta et al.	serine	HMDB0000187	ENSG00000134684	YARS	FALSE
171575	MR-PCA	bioa_019	threonine	10024_44_HOGA1_HOGA1	10024_44_HOGA1_HOGA1	10	-0.0505992	0.0320667	0.11458	DeCODE	Q86XE5	Lotta et al.	threonine	HMDB0000167	ENSG00000241935	HOGA1	FALSE
171576	MR-PCA	bioa_019	threonine	10086_39_CBS_CBS	10086_39_CBS_CBS	10	-0.0649279	0.0320505	0.0427853	DeCODE	P35520	Lotta et al.	threonine	HMDB0000167	ENSG00000160200	CBS	FALSE
171577	MR-PCA	bioa_019	threonine	10531_18_NRAS_RASN	10531_18_NRAS_RASN	10	0.033329	0.0320664	0.29863	DeCODE	P01111	Lotta et al.	threonine	HMDB0000167	ENSG00000213281	NRAS	FALSE
171578	MR-PCA	bioa_019	threonine	10612_18_PLOD3_PLOD3	10612_18_PLOD3_PLOD3	10	0.00984176	0.0318033	0.756973	DeCODE	O60568	Lotta et al.	threonine	HMDB0000167	ENSG00000106397	PLOD3	FALSE
171579	MR-PCA	bioa_019	threonine	11098_1_PDXK_PDXK	11098_1_PDXK_PDXK	10	-0.0208534	0.0320729	0.515571	DeCODE	O00764	Lotta et al.	threonine	HMDB0000167	ENSG00000160209	PDXK	FALSE
171580	MR-PCA	bioa_019	threonine	11241_8_ASL_ARLY	11241_8_ASL_ARLY	10	-0.10755	0.0320665	0.000796616	DeCODE	P04424	Lotta et al.	threonine	HMDB0000167	ENSG00000126522	ASL	FALSE
171581	MR-PCA	bioa_019	threonine	11247_20_NAGS_NAGS	11247_20_NAGS_NAGS	10	-0.0442647	0.0320634	0.167421	DeCODE	Q8N159	Lotta et al.	threonine	HMDB0000167	ENSG00000161653	NAGS	FALSE
171582	MR-PCA	bioa_019	threonine	11280_6_GAD1_DCE1	11280_6_GAD1_DCE1	10	-0.0673903	0.0320474	0.0354804	DeCODE	Q99259	Lotta et al.	threonine	HMDB0000167	ENSG00000128683	GAD1	FALSE
171583	MR-PCA	bioa_019	threonine	11348_132_P4HA2_P4HA2	11348_132_P4HA2_P4HA2	10	-0.0284776	0.0320723	0.374585	DeCODE	O15460	Lotta et al.	threonine	HMDB0000167	ENSG00000072682	P4HA2	FALSE
171584	MR-PCA	bioa_019	threonine	11361_73_TYMP_TP	11361_73_TYMP_TP	10	-0.0505553	0.0321079	0.115362	DeCODE	P19971	Lotta et al.	threonine	HMDB0000167	ENSG00000025708	TYMP	FALSE
171585	MR-PCA	bioa_019	threonine	11368_32_AK2_KAD2	11368_32_AK2_KAD2	10	-0.0411494	0.0320834	0.199641	DeCODE	P54819	Lotta et al.	threonine	HMDB0000167	ENSG00000004455	AK2	FALSE
171586	MR-PCA	bioa_019	threonine	11377_19_ADH7_ADH7	11377_19_ADH7_ADH7	10	-0.0157445	0.0321131	0.623933	DeCODE	P40394	Lotta et al.	threonine	HMDB0000167	ENSG00000196344	ADH7	FALSE
171587	MR-PCA	bioa_019	threonine	11381_56_PRPS1_PRPS1	11381_56_PRPS1_PRPS1	10	-0.0724821	0.032063	0.0237829	DeCODE	P60891	Lotta et al.	threonine	HMDB0000167	ENSG00000147224	PRPS1	FALSE
171588	MR-PCA	bioa_019	threonine	11382_5_BLVRA_BIEA	11382_5_BLVRA_BIEA	10	-0.0399268	0.0320678	0.213105	DeCODE	P53004	Lotta et al.	threonine	HMDB0000167	ENSG00000106605	BLVRA	FALSE
171589	MR-PCA	bioa_019	threonine	11391_69_MVK_MVK	11391_69_MVK_MVK	10	-0.0334971	0.0320811	0.296421	DeCODE	Q03426	Lotta et al.	threonine	HMDB0000167	ENSG00000110921	MVK	FALSE
171590	MR-PCA	bioa_019	threonine	11402_17_KMT2C_KMT2C	11402_17_KMT2C_KMT2C	10	0.00533389	0.0320799	0.867945	DeCODE	Q8NEZ4	Lotta et al.	threonine	HMDB0000167	ENSG00000055609	KMT2C	FALSE
171591	MR-PCA	bioa_019	threonine	11424_4_FAH_FAAA	11424_4_FAH_FAAA	10	-0.0620706	0.0320893	0.0530756	DeCODE	P16930	Lotta et al.	threonine	HMDB0000167	ENSG00000103876	FAH	FALSE
171592	MR-PCA	bioa_019	threonine	11441_11_PYGL_PYGL	11441_11_PYGL_PYGL	10	-0.0517611	0.0320774	0.106607	DeCODE	P06737	Lotta et al.	threonine	HMDB0000167	ENSG00000100504	PYGL	FALSE
171593	MR-PCA	bioa_019	threonine	11448_34_GALK1_GALK1	11448_34_GALK1_GALK1	10	-0.00686296	0.0320573	0.830481	DeCODE	P51570	Lotta et al.	threonine	HMDB0000167	ENSG00000108479	GALK1	FALSE
171594	MR-PCA	bioa_019	threonine	11572_4_DNM2_DYN2	11572_4_DNM2_DYN2	10	-0.0469051	0.0320713	0.143597	DeCODE	P50570	Lotta et al.	threonine	HMDB0000167	ENSG00000079805	DNM2	FALSE
171595	MR-PCA	bioa_019	threonine	11645_9_P4HA1_P4HA1	11645_9_P4HA1_P4HA1	10	-0.0741206	0.0320689	0.0208166	DeCODE	P13674	Lotta et al.	threonine	HMDB0000167	ENSG00000122884	P4HA1	FALSE
171596	MR-PCA	bioa_019	threonine	11653_69_SLC6A9_SC6A9	11653_69_SLC6A9_SC6A9	10	-0.0833459	0.0320652	0.00934248	DeCODE	P48067	Lotta et al.	threonine	HMDB0000167	ENSG00000196517	SLC6A9	FALSE
171597	MR-PCA	bioa_019	threonine	11709_29_CPT1B_CPT1B	11709_29_CPT1B_CPT1B	10	-0.038598	0.0320578	0.228585	DeCODE	Q92523	Lotta et al.	threonine	HMDB0000167	ENSG00000205560	CPT1B	FALSE
171598	MR-PCA	bioa_019	threonine	12018_84_TPK1_TPK1	12018_84_TPK1_TPK1	10	-0.0488756	0.0321364	0.128289	DeCODE	Q9H3S4	Lotta et al.	threonine	HMDB0000167	ENSG00000196511	TPK1	FALSE
171599	MR-PCA	bioa_019	threonine	12334_25_SHMT1_cSHMT	12334_25_SHMT1_cSHMT	10	-0.0640866	0.0321136	0.0459752	DeCODE	P34896	Lotta et al.	threonine	HMDB0000167	ENSG00000176974	SHMT1	FALSE
171600	MR-PCA	bioa_019	threonine	12340_17_AARS_SYAC	12340_17_AARS_SYAC	10	-0.116822	0.0321435	0.000278658	DeCODE	P49588	Lotta et al.	threonine	HMDB0000167	ENSG00000090861	AARS	FALSE
171601	MR-PCA	bioa_019	threonine	12348_46_SARS2_SYSM	12348_46_SARS2_SYSM	10	-0.0568721	0.0320662	0.0761319	DeCODE	Q9NP81	Lotta et al.	threonine	HMDB0000167	ENSG00000104835	SARS2	FALSE
171602	MR-PCA	bioa_019	threonine	12374_8_PAFAH1B3_PA1B3	12374_8_PAFAH1B3_PA1B3	10	-0.0189871	0.0320807	0.553948	DeCODE	Q15102	Lotta et al.	threonine	HMDB0000167	ENSG00000079462	PAFAH1B3	FALSE
171603	MR-PCA	bioa_019	threonine	12395_86_DARS2_SYDM	12395_86_DARS2_SYDM	10	-0.0428897	0.0321017	0.181531	DeCODE	Q6PI48	Lotta et al.	threonine	HMDB0000167	ENSG00000117593	DARS2	FALSE
171604	MR-PCA	bioa_019	threonine	12422_143_ALOX15B_LX15B	12422_143_ALOX15B_LX15B	10	-0.0104428	0.032081	0.744792	DeCODE	O15296	Lotta et al.	threonine	HMDB0000167	ENSG00000179593	ALOX15B	FALSE
171605	MR-PCA	bioa_019	threonine	12425_104_ARF6_ARF6	12425_104_ARF6_ARF6	10	-0.0201326	0.0320004	0.52926	DeCODE	P62330	Lotta et al.	threonine	HMDB0000167	ENSG00000165527	ARF6	FALSE
171606	MR-PCA	bioa_019	threonine	12428_2_LYPLAL1_LYPL1	12428_2_LYPLAL1_LYPL1	10	-0.0423404	0.0320445	0.186402	DeCODE	Q5VWZ2	Lotta et al.	threonine	HMDB0000167	ENSG00000143353	LYPLAL1	FALSE
171607	MR-PCA	bioa_019	threonine	12450_42_PMVK_PMVK	12450_42_PMVK_PMVK	10	-0.0310696	0.0320778	0.33276	DeCODE	Q15126	Lotta et al.	threonine	HMDB0000167	ENSG00000163344	PMVK	FALSE
171608	MR-PCA	bioa_019	threonine	12462_20_SETMAR_SETMR	12462_20_SETMAR_SETMR	10	-0.0430381	0.0320656	0.179535	DeCODE	Q53H47	Lotta et al.	threonine	HMDB0000167	ENSG00000170364	SETMAR	FALSE
171609	MR-PCA	bioa_019	threonine	12476_50_TIGAR_TIGAR	12476_50_TIGAR_TIGAR	10	-0.00947601	0.0320689	0.76762	DeCODE	Q9NQ88	Lotta et al.	threonine	HMDB0000167	ENSG00000078237	TIGAR	FALSE
171610	MR-PCA	bioa_019	threonine	12507_16_ITPKC_IP3KC	12507_16_ITPKC_IP3KC	10	-0.0594998	0.0320866	0.0636891	DeCODE	Q96DU7	Lotta et al.	threonine	HMDB0000167	ENSG00000086544	ITPKC	FALSE
171611	MR-PCA	bioa_019	threonine	12515_45_UCK2_UCK2	12515_45_UCK2_UCK2	10	-0.0591488	0.0320862	0.0652658	DeCODE	Q9BZX2	Lotta et al.	threonine	HMDB0000167	ENSG00000143179	UCK2	FALSE
171612	MR-PCA	bioa_019	threonine	12524_18_SAT2_SAT2	12524_18_SAT2_SAT2	10	-0.0465613	0.0321039	0.146966	DeCODE	Q96F10	Lotta et al.	threonine	HMDB0000167	ENSG00000141504	SAT2	FALSE
171613	MR-PCA	bioa_019	threonine	12581_39_IMPA2_IMPA2	12581_39_IMPA2_IMPA2	10	-0.0466362	0.0320181	0.145238	DeCODE	O14732	Lotta et al.	threonine	HMDB0000167	ENSG00000141401	IMPA2	FALSE
171614	MR-PCA	bioa_019	threonine	12632_14_NAT1_ARY1	12632_14_NAT1_ARY1	10	-0.0862456	0.0320746	0.00716873	DeCODE	P18440	Lotta et al.	threonine	HMDB0000167	ENSG00000171428	NAT1	FALSE
171615	MR-PCA	bioa_019	threonine	12636_113_SMYD2_SMYD2	12636_113_SMYD2_SMYD2	10	-0.0970885	0.0320624	0.00246088	DeCODE	Q9NRG4	Lotta et al.	threonine	HMDB0000167	ENSG00000143499	SMYD2	FALSE
171616	MR-PCA	bioa_019	threonine	12637_7_CRAT_CACP	12637_7_CRAT_CACP	10	-0.04082	0.0320628	0.202973	DeCODE	P43155	Lotta et al.	threonine	HMDB0000167	ENSG00000095321	CRAT	FALSE
171617	MR-PCA	bioa_019	threonine	12641_3_INPP5B_I5P2	12641_3_INPP5B_I5P2	10	-0.047116	0.0318039	0.138485	DeCODE	P32019	Lotta et al.	threonine	HMDB0000167	ENSG00000204084	INPP5B	FALSE
171618	MR-PCA	bioa_019	threonine	12644_63_ADSS_PURA2	12644_63_ADSS_PURA2	10	0.0235331	0.0320592	0.462917	DeCODE	P30520	Lotta et al.	threonine	HMDB0000167	ENSG00000035687	ADSS	FALSE
171619	MR-PCA	bioa_019	threonine	12647_52_SETD2_SETD2	12647_52_SETD2_SETD2	10	-0.0370849	0.0320796	0.247669	DeCODE	Q9BYW2	Lotta et al.	threonine	HMDB0000167	ENSG00000181555	SETD2	FALSE
171620	MR-PCA	bioa_019	threonine	12658_72_PANK3_PANK3	12658_72_PANK3_PANK3	10	-0.0669088	0.032076	0.0369837	DeCODE	Q9H999	Lotta et al.	threonine	HMDB0000167	ENSG00000120137	PANK3	FALSE
171621	MR-PCA	bioa_019	threonine	12667_2_GDA_GUAD	12667_2_GDA_GUAD	10	-0.0305201	0.0321292	0.342153	DeCODE	Q9Y2T3	Lotta et al.	threonine	HMDB0000167	ENSG00000119125	GDA	FALSE
171622	MR-PCA	bioa_019	threonine	12675_14_DARS_SYDC	12675_14_DARS_SYDC	10	-0.0599458	0.0320361	0.0613184	DeCODE	P14868	Lotta et al.	threonine	HMDB0000167	ENSG00000115866	DARS	FALSE
171623	MR-PCA	bioa_019	threonine	12686_15_MPST_THTM	12686_15_MPST_THTM	10	-0.0223032	0.0320724	0.486804	DeCODE	P25325	Lotta et al.	threonine	HMDB0000167	ENSG00000128309	MPST	FALSE
171624	MR-PCA	bioa_019	threonine	12691_44_SHMT2_GLYM	12691_44_SHMT2_GLYM	10	-0.0656162	0.0320629	0.0407091	DeCODE	P34897	Lotta et al.	threonine	HMDB0000167	ENSG00000182199	SHMT2	FALSE
171625	MR-PCA	bioa_019	threonine	12692_56_DOT1L_DOT1L	12692_56_DOT1L_DOT1L	10	-0.060015	0.0320664	0.0612644	DeCODE	Q8TEK3	Lotta et al.	threonine	HMDB0000167	ENSG00000104885	DOT1L	FALSE
171626	MR-PCA	bioa_019	threonine	12697_30_PIP4K2A_PI42A	12697_30_PIP4K2A_PI42A	10	-0.0440494	0.0320347	0.169115	DeCODE	P48426	Lotta et al.	threonine	HMDB0000167	ENSG00000150867	PIP4K2A	FALSE
171627	MR-PCA	bioa_019	threonine	12700_9_ACLY_ACLY	12700_9_ACLY_ACLY	10	-0.0539924	0.0320561	0.0921219	DeCODE	P53396	Lotta et al.	threonine	HMDB0000167	ENSG00000131473	ACLY	FALSE
171628	MR-PCA	bioa_019	threonine	12786_61_GPCPD1_GDE5	12786_61_GPCPD1_GDE5	9	-0.0269589	0.0328744	0.412184	DeCODE	Q9NPB8	Lotta et al.	threonine	HMDB0000167	ENSG00000125772	GPCPD1	FALSE
171629	MR-PCA	bioa_019	threonine	12812_25_ACYP2_ACYP2	12812_25_ACYP2_ACYP2	10	-0.0297051	0.0320659	0.354251	DeCODE	P14621	Lotta et al.	threonine	HMDB0000167	ENSG00000170634	ACYP2	FALSE
171630	MR-PCA	bioa_019	threonine	12815_9_IARS_SYIC	12815_9_IARS_SYIC	10	-0.0502111	0.0320718	0.117446	DeCODE	P41252	Lotta et al.	threonine	HMDB0000167	ENSG00000196305	IARS	FALSE
171631	MR-PCA	bioa_019	threonine	12818_159_SLC14A2_UT2	12818_159_SLC14A2_UT2	10	-0.0377044	0.0320901	0.240014	DeCODE	Q15849	Lotta et al.	threonine	HMDB0000167	ENSG00000132874	SLC14A2	FALSE
171632	MR-PCA	bioa_019	threonine	12881_17_RDH16_RDH16	12881_17_RDH16_RDH16	10	-0.0609861	0.0320781	0.0572795	DeCODE	O75452	Lotta et al.	threonine	HMDB0000167	ENSG00000139547	RDH16	FALSE
171633	MR-PCA	bioa_019	threonine	12895_28_DGKB_DGKB	12895_28_DGKB_DGKB	10	-0.0805511	0.0320779	0.0120352	DeCODE	Q9Y6T7	Lotta et al.	threonine	HMDB0000167	ENSG00000136267	DGKB	FALSE
171634	MR-PCA	bioa_019	threonine	12960_9_GCK_HXK4	12960_9_GCK_HXK4	10	-0.0685377	0.0320771	0.0326261	DeCODE	P35557	Lotta et al.	threonine	HMDB0000167	ENSG00000106633	GCK	FALSE
171635	MR-PCA	bioa_019	threonine	13059_33_RFK_RIFK	13059_33_RFK_RIFK	10	-0.0383893	0.0320642	0.231203	DeCODE	Q969G6	Lotta et al.	threonine	HMDB0000167	ENSG00000135002	RFK	FALSE
171636	MR-PCA	bioa_019	threonine	13083_18_VARS_SYVC	13083_18_VARS_SYVC	10	-0.0959094	0.0320789	0.00279158	DeCODE	P26640	Lotta et al.	threonine	HMDB0000167	ENSG00000204394	VARS1	FALSE
171637	MR-PCA	bioa_019	threonine	13130_150_HK2_HXK2	13130_150_HK2_HXK2	10	-0.0115097	0.0320147	0.71921	DeCODE	P52789	Lotta et al.	threonine	HMDB0000167	ENSG00000159399	HK2	FALSE
171638	MR-PCA	bioa_019	threonine	13131_5_HK1_HXK1	13131_5_HK1_HXK1	10	-0.0851815	0.0320734	0.00791145	DeCODE	P19367	Lotta et al.	threonine	HMDB0000167	ENSG00000156515	HK1	FALSE
171639	MR-PCA	bioa_019	threonine	13430_50_SLC14A1_UT1	13430_50_SLC14A1_UT1	10	-0.0827648	0.0320811	0.00988397	DeCODE	Q13336	Lotta et al.	threonine	HMDB0000167	ENSG00000141469	SLC14A1	FALSE
171640	MR-PCA	bioa_019	threonine	13473_55_ITPKA_IP3KA	13473_55_ITPKA_IP3KA	10	-0.0600952	0.0321469	0.061568	DeCODE	P23677	Lotta et al.	threonine	HMDB0000167	ENSG00000137825	ITPKA	FALSE
171641	MR-PCA	bioa_019	threonine	13494_6_CERS5_CERS5	13494_6_CERS5_CERS5	10	-0.0641008	0.0320329	0.0453825	DeCODE	Q8N5B7	Lotta et al.	threonine	HMDB0000167	ENSG00000139624	CERS5	FALSE
171642	MR-PCA	bioa_019	threonine	13498_1_MIOX_MIOX	13498_1_MIOX_MIOX	10	-0.0641309	0.0320406	0.045333	DeCODE	Q9UGB7	Lotta et al.	threonine	HMDB0000167	ENSG00000100253	MIOX	FALSE
171643	MR-PCA	bioa_019	threonine	13595_20_THTPA_THTPA	13595_20_THTPA_THTPA	10	-0.00403113	0.0320781	0.899996	DeCODE	Q9BU02	Lotta et al.	threonine	HMDB0000167	ENSG00000259431	THTPA	FALSE
171644	MR-PCA	bioa_019	threonine	13596_3_RAB27B_RB27B	13596_3_RAB27B_RB27B	10	-0.0657578	0.0321787	0.0410008	DeCODE	O00194	Lotta et al.	threonine	HMDB0000167	ENSG00000041353	RAB27B	FALSE
171645	MR-PCA	bioa_019	threonine	13623_4_MLL2_MLL2	13623_4_MLL2_MLL2	10	-0.085355	0.0320839	0.00780552	DeCODE	O14686	Lotta et al.	threonine	HMDB0000167	ENSG00000167548	KMT2D	FALSE
171646	MR-PCA	bioa_019	threonine	13624_17_NADK_NADK	13624_17_NADK_NADK	10	-0.0252234	0.0320929	0.431897	DeCODE	O95544	Lotta et al.	threonine	HMDB0000167	ENSG00000008130	NADK	FALSE
171647	MR-PCA	bioa_019	threonine	13689_2_ODC1_Ornithine_decarboxylase	13689_2_ODC1_Ornithine_decarboxylase	10	-0.0883517	0.0320828	0.00588964	DeCODE	P11926	Lotta et al.	threonine	HMDB0000167	ENSG00000115758	ODC1	FALSE
171648	MR-PCA	bioa_019	threonine	13936_24_PGK2_PGK2	13936_24_PGK2_PGK2	10	-0.0529227	0.0320606	0.0987982	DeCODE	P07205	Lotta et al.	threonine	HMDB0000167	ENSG00000170950	PGK2	FALSE
171649	MR-PCA	bioa_019	threonine	13941_82_FARS2_SYFM	13941_82_FARS2_SYFM	10	-0.0651371	0.0320771	0.0422913	DeCODE	O95363	Lotta et al.	threonine	HMDB0000167	ENSG00000145982	FARS2	FALSE
171650	MR-PCA	bioa_019	threonine	13947_371_NUDT12_NUD12	13947_371_NUDT12_NUD12	10	0.00208508	0.0320689	0.948159	DeCODE	Q9BQG2	Lotta et al.	threonine	HMDB0000167	ENSG00000112874	NUDT12	FALSE
171651	MR-PCA	bioa_019	threonine	13990_1_PC_pyruvate_carboxylase	13990_1_PC_pyruvate_carboxylase	10	-0.0624064	0.0318245	0.0498842	DeCODE	P11498	Lotta et al.	threonine	HMDB0000167	ENSG00000173599	PC	FALSE
171652	MR-PCA	bioa_019	threonine	13998_26_ADSSL1_PURA1	13998_26_ADSSL1_PURA1	10	-0.114897	0.0320737	0.00034063	DeCODE	Q8N142	Lotta et al.	threonine	HMDB0000167	ENSG00000185100	ADSSL1	FALSE
171653	MR-PCA	bioa_019	threonine	14006_36_GNMT_GNMT	14006_36_GNMT_GNMT	10	-0.0772896	0.0320924	0.0160251	DeCODE	Q14749	Lotta et al.	threonine	HMDB0000167	ENSG00000124713	GNMT	FALSE
171654	MR-PCA	bioa_019	threonine	14048_7_IL1RAP_IL_1_R_AcP	14048_7_IL1RAP_IL_1_R_AcP	10	0.015706	0.0320691	0.624307	DeCODE	Q9NPH3	Lotta et al.	threonine	HMDB0000167	ENSG00000196083	IL1RAP	FALSE
171655	MR-PCA	bioa_019	threonine	14079_14_IL18R1_IL_18_Ra	14079_14_IL18R1_IL_18_Ra	10	0.0309324	0.0320712	0.334799	DeCODE	Q13478	Lotta et al.	threonine	HMDB0000167	ENSG00000115604	IL18R1	FALSE
171656	MR-PCA	bioa_019	threonine	14083_25_SEPHS1_SPS1	14083_25_SEPHS1_SPS1	10	-0.0530553	0.0320729	0.0980856	DeCODE	P49903	Lotta et al.	threonine	HMDB0000167	ENSG00000086475	SEPHS1	FALSE
171657	MR-PCA	bioa_019	threonine	14098_28_CARS_SYCC	14098_28_CARS_SYCC	10	-0.0440966	0.032052	0.168889	DeCODE	P49589	Lotta et al.	threonine	HMDB0000167	ENSG00000110619	CARS	FALSE
171658	MR-PCA	bioa_019	threonine	14226_120_BHMT2_BHMT2	14226_120_BHMT2_BHMT2	10	-0.078521	0.0320777	0.0143715	DeCODE	Q9H2M3	Lotta et al.	threonine	HMDB0000167	ENSG00000132840	BHMT2	FALSE
171659	MR-PCA	bioa_019	threonine	14271_23_RAB6B_RAB6B	14271_23_RAB6B_RAB6B	10	-0.039407	0.0321132	0.219775	DeCODE	Q9NRW1	Lotta et al.	threonine	HMDB0000167	ENSG00000154917	RAB6B	FALSE
171660	MR-PCA	bioa_019	threonine	14287_6_RAB5C_RAB5C	14287_6_RAB5C_RAB5C	10	-0.0611666	0.0321249	0.0569072	DeCODE	P51148	Lotta et al.	threonine	HMDB0000167	ENSG00000108774	RAB5C	FALSE
171661	MR-PCA	bioa_019	threonine	14332_3_RALA_RALA	14332_3_RALA_RALA	10	-0.042601	0.0320826	0.184226	DeCODE	P11233	Lotta et al.	threonine	HMDB0000167	ENSG00000006451	RALA	FALSE
171662	MR-PCA	bioa_019	threonine	15414_316_LDHA_LDHA	15414_316_LDHA_LDHA	10	-0.0188563	0.0320584	0.556408	DeCODE	P00338	Lotta et al.	threonine	HMDB0000167	ENSG00000134333	LDHA	FALSE
171663	MR-PCA	bioa_019	threonine	15426_5_NEU1_NEUR1	15426_5_NEU1_NEUR1	10	-0.0447918	0.0321024	0.162931	DeCODE	Q99519	Lotta et al.	threonine	HMDB0000167	ENSG00000204386	NEU1	FALSE
171664	MR-PCA	bioa_019	threonine	15431_31_OTC_OTCase	15431_31_OTC_OTCase	10	-0.072665	0.0320892	0.0235453	DeCODE	P00480	Lotta et al.	threonine	HMDB0000167	ENSG00000036473	OTC	FALSE
171665	MR-PCA	bioa_019	threonine	15435_4_PNP_PNP	15435_4_PNP_PNP	10	-0.035513	0.0320736	0.268193	DeCODE	P00491	Lotta et al.	threonine	HMDB0000167	ENSG00000198805	PNP	FALSE
171666	MR-PCA	bioa_019	threonine	15457_14_ANPEP_Aminopeptidase_N	15457_14_ANPEP_Aminopeptidase_N	10	-0.0191899	0.032066	0.54954	DeCODE	P15144	Lotta et al.	threonine	HMDB0000167	ENSG00000166825	ANPEP	FALSE
171667	MR-PCA	bioa_019	threonine	15480_2_VNN2_VNN2	15480_2_VNN2_VNN2	10	-0.00187175	0.0320733	0.953463	DeCODE	O95498	Lotta et al.	threonine	HMDB0000167	ENSG00000112303	VNN2	FALSE
171668	MR-PCA	bioa_019	threonine	15487_164_CES1_carboxylesterase__liver	15487_164_CES1_carboxylesterase__liver	10	-0.173699	0.0320808	6.14919e-08	DeCODE	P23141	Lotta et al.	threonine	HMDB0000167	ENSG00000198848	CES1	FALSE
171669	MR-PCA	bioa_019	threonine	15514_26_BCHE_Pseudocholinesterase	15514_26_BCHE_Pseudocholinesterase	10	-0.0916283	0.0318231	0.00398561	DeCODE	P06276	Lotta et al.	threonine	HMDB0000167	ENSG00000114200	BCHE	FALSE
171670	MR-PCA	bioa_019	threonine	15526_33_GSS_GSHB	15526_33_GSS_GSHB	10	-0.013956	0.0320256	0.662999	DeCODE	P48637	Lotta et al.	threonine	HMDB0000167	ENSG00000100983	GSS	FALSE
171671	MR-PCA	bioa_019	threonine	15542_19_CKMT1A_KCRU	15542_19_CKMT1A_KCRU	10	-0.0253282	0.0320739	0.429714	DeCODE	P12532	Lotta et al.	threonine	HMDB0000167	ENSG00000237289	CKMT1A	FALSE
171672	MR-PCA	bioa_019	threonine	15553_22_ACHE_ACES	15553_22_ACHE_ACES	10	-0.0656999	0.0317734	0.0386623	DeCODE	P22303	Lotta et al.	threonine	HMDB0000167	ENSG00000087085	ACHE	FALSE
171673	MR-PCA	bioa_019	threonine	15556_49_AMY2B_Alpha_amylase_2B	15556_49_AMY2B_Alpha_amylase_2B	10	0.00913665	0.031858	0.774271	DeCODE	P19961	Lotta et al.	threonine	HMDB0000167	ENSG00000240038	AMY2B	FALSE
171674	MR-PCA	bioa_019	threonine	15588_17_GLA_galactosidase__alpha	15588_17_GLA_galactosidase__alpha	10	-0.0501395	0.0320699	0.117949	DeCODE	P06280	Lotta et al.	threonine	HMDB0000167	ENSG00000102393	GLA	FALSE
171675	MR-PCA	bioa_019	threonine	15607_56_PKLR_KPYR	15607_56_PKLR_KPYR	10	-0.0423059	0.0320416	0.186721	DeCODE	P30613	Lotta et al.	threonine	HMDB0000167	ENSG00000143627	PKLR	FALSE
171676	MR-PCA	bioa_019	threonine	16015_19_GPT_ALT	16015_19_GPT_ALT	10	-0.100192	0.0317991	0.00162827	DeCODE	P24298	Lotta et al.	threonine	HMDB0000167	ENSG00000167701	GPT	FALSE
171677	MR-PCA	bioa_019	threonine	16769_20_RAC3_RAC3	16769_20_RAC3_RAC3	10	-0.0173476	0.0320662	0.588513	DeCODE	P60763	Lotta et al.	threonine	HMDB0000167	ENSG00000169750	RAC3	FALSE
171678	MR-PCA	bioa_019	threonine	16809_1_NME4_NDKM	16809_1_NME4_NDKM	10	-0.0423028	0.0320504	0.186874	DeCODE	O00746	Lotta et al.	threonine	HMDB0000167	ENSG00000103202	NME4	FALSE
171679	MR-PCA	bioa_019	threonine	16857_2_RAB2A_RAB2A	16857_2_RAB2A_RAB2A	10	-0.0082765	0.0320634	0.796307	DeCODE	P61019	Lotta et al.	threonine	HMDB0000167	ENSG00000104388	RAB2A	FALSE
171680	MR-PCA	bioa_019	threonine	16863_47_NANP_NANP	16863_47_NANP_NANP	10	-0.0530104	0.0320624	0.0982598	DeCODE	Q8TBE9	Lotta et al.	threonine	HMDB0000167	ENSG00000170191	NANP	FALSE
171681	MR-PCA	bioa_019	threonine	16877_19_MSRB2_MSRB2	16877_19_MSRB2_MSRB2	10	-0.0208215	0.0320659	0.516123	DeCODE	Q9Y3D2	Lotta et al.	threonine	HMDB0000167	ENSG00000148450	MSRB2	FALSE
171682	MR-PCA	bioa_019	threonine	16883_57_RAB4A_RAB4A	16883_57_RAB4A_RAB4A	10	-0.0561036	0.0320855	0.0803663	DeCODE	P20338	Lotta et al.	threonine	HMDB0000167	ENSG00000168118	RAB4A	FALSE
171683	MR-PCA	bioa_019	threonine	16932_5_SULT1E1_SULT_1E	16932_5_SULT1E1_SULT_1E	10	0.00919779	0.0318698	0.772884	DeCODE	P49888	Lotta et al.	threonine	HMDB0000167	ENSG00000109193	SULT1E1	FALSE
171684	MR-PCA	bioa_019	threonine	17148_7_BLVRB_BLVRB	17148_7_BLVRB_BLVRB	10	0.00169858	0.0320621	0.95775	DeCODE	P30043	Lotta et al.	threonine	HMDB0000167	ENSG00000090013	BLVRB	FALSE
171685	MR-PCA	bioa_019	threonine	17204_17_PNMT_PNMT	17204_17_PNMT_PNMT	10	-0.0621491	0.0320775	0.0526887	DeCODE	Q3KPI0	Lotta et al.	threonine	HMDB0000167	ENSG00000007129	CEACAM21	FALSE
171686	MR-PCA	bioa_019	threonine	17205_21_RAB5A_RAB5A	17205_21_RAB5A_RAB5A	10	-0.028879	0.032055	0.367631	DeCODE	P20339	Lotta et al.	threonine	HMDB0000167	ENSG00000144566	RAB5A	FALSE
171687	MR-PCA	bioa_019	threonine	17209_27_SULT2B1_ST2B1	17209_27_SULT2B1_ST2B1	10	-0.0778421	0.0320844	0.0152593	DeCODE	O00204	Lotta et al.	threonine	HMDB0000167	ENSG00000088002	SULT2B1	FALSE
171688	MR-PCA	bioa_019	threonine	17325_10_GUK1_KGUA	17325_10_GUK1_KGUA	10	-0.0265277	0.0320603	0.407992	DeCODE	Q16774	Lotta et al.	threonine	HMDB0000167	ENSG00000143774	GUK1	FALSE
171689	MR-PCA	bioa_019	threonine	17333_20_ACADM_ACADM	17333_20_ACADM_ACADM	10	-0.0387835	0.0320825	0.226713	DeCODE	P11310	Lotta et al.	threonine	HMDB0000167	ENSG00000117054	ACADM	FALSE
171690	MR-PCA	bioa_019	threonine	17357_33_SEPSECS_SPCS	17357_33_SEPSECS_SPCS	10	-0.0555206	0.0320702	0.083412	DeCODE	Q9HD40	Lotta et al.	threonine	HMDB0000167	ENSG00000109618	SEPSECS	FALSE
171691	MR-PCA	bioa_019	threonine	17398_55_HMOX1_HO_1	17398_55_HMOX1_HO_1	10	-0.05841	0.0321065	0.0688722	DeCODE	P09601	Lotta et al.	threonine	HMDB0000167	ENSG00000100292	HMOX1	FALSE
171692	MR-PCA	bioa_019	threonine	17441_4_ALPI_Alkaline_phosphatase__intestine	17441_4_ALPI_Alkaline_phosphatase__intestine	10	-0.0340872	0.0320735	0.287881	DeCODE	P09923	Lotta et al.	threonine	HMDB0000167	ENSG00000163295	ALPI	FALSE
171693	MR-PCA	bioa_019	threonine	17450_51_HARS_Histidyl_tRNA_synthetase	17450_51_HARS_Histidyl_tRNA_synthetase	10	-0.0542097	0.0320698	0.090958	DeCODE	P12081	Lotta et al.	threonine	HMDB0000167	ENSG00000170445	HARS	FALSE
171694	MR-PCA	bioa_019	threonine	17466_72_ACSF2_ACSF2	17466_72_ACSF2_ACSF2	10	-0.0696873	0.0320701	0.0297825	DeCODE	Q96CM8	Lotta et al.	threonine	HMDB0000167	ENSG00000167107	ACSF2	FALSE
171695	MR-PCA	bioa_019	threonine	17467_1_DHRS9_DHRS9	17467_1_DHRS9_DHRS9	10	-0.0607139	0.0320955	0.0585359	DeCODE	Q9BPW9	Lotta et al.	threonine	HMDB0000167	ENSG00000073737	DHRS9	FALSE
171696	MR-PCA	bioa_019	threonine	17495_141_SIRT3_SIR3	17495_141_SIRT3_SIR3	10	-0.100107	0.0320627	0.00179492	DeCODE	Q9NTG7	Lotta et al.	threonine	HMDB0000167	ENSG00000142082	SIRT3	FALSE
171697	MR-PCA	bioa_019	threonine	17509_6_HPD_HPPD	17509_6_HPD_HPPD	10	-0.0316954	0.0320709	0.323011	DeCODE	P32754	Lotta et al.	threonine	HMDB0000167	ENSG00000158104	HPD	FALSE
171698	MR-PCA	bioa_019	threonine	17675_17_ACOT13_ACO13	17675_17_ACOT13_ACO13	10	-0.0341183	0.0321482	0.288562	DeCODE	Q9NPJ3	Lotta et al.	threonine	HMDB0000167	ENSG00000112304	ACOT13	FALSE
171699	MR-PCA	bioa_019	threonine	17744_31_RAB11A_RB11A	17744_31_RAB11A_RB11A	10	-0.0362363	0.0320338	0.257975	DeCODE	P62491	Lotta et al.	threonine	HMDB0000167	ENSG00000103769	RAB11A	FALSE
171700	MR-PCA	bioa_019	threonine	17752_24_ARG2_Arginase	17752_24_ARG2_Arginase	10	-0.0459711	0.0320645	0.151656	DeCODE	P78540	Lotta et al.	threonine	HMDB0000167	ENSG00000081181	ARG2	FALSE
171701	MR-PCA	bioa_019	threonine	17789_1_QPRT_NADC	17789_1_QPRT_NADC	10	-0.0788991	0.0320435	0.0138069	DeCODE	Q15274	Lotta et al.	threonine	HMDB0000167	ENSG00000103485	QPRT	FALSE
171702	MR-PCA	bioa_019	threonine	17792_158_ALDH5A1_SSDH	17792_158_ALDH5A1_SSDH	10	-0.0783256	0.032068	0.0145867	DeCODE	P51649	Lotta et al.	threonine	HMDB0000167	ENSG00000112294	ALDH5A1	FALSE
171703	MR-PCA	bioa_019	threonine	17814_8_BPNT1_BPNT1	17814_8_BPNT1_BPNT1	10	-0.062344	0.032069	0.0518886	DeCODE	O95861	Lotta et al.	threonine	HMDB0000167	ENSG00000162813	BPNT1	FALSE
171704	MR-PCA	bioa_019	threonine	17822_57_RERG_RERG	17822_57_RERG_RERG	10	-0.082561	0.0320735	0.0100497	DeCODE	Q96A58	Lotta et al.	threonine	HMDB0000167	ENSG00000134533	RERG	FALSE
171705	MR-PCA	bioa_019	threonine	17843_30_PPCS_PPCS	17843_30_PPCS_PPCS	10	-0.029511	0.0320942	0.357828	DeCODE	Q9HAB8	Lotta et al.	threonine	HMDB0000167	ENSG00000127125	PPCS	FALSE
171706	MR-PCA	bioa_019	threonine	17857_6_ACADL_ACADL	17857_6_ACADL_ACADL	10	-0.10944	0.0320669	0.000642812	DeCODE	P28330	Lotta et al.	threonine	HMDB0000167	ENSG00000115361	ACADL	FALSE
171707	MR-PCA	bioa_019	threonine	18170_46_PYCR1_P5CR1	18170_46_PYCR1_P5CR1	10	-0.0361592	0.0320718	0.259555	DeCODE	P32322	Lotta et al.	threonine	HMDB0000167	ENSG00000183010	PYCR1	FALSE
171708	MR-PCA	bioa_019	threonine	18178_13_SARS_SYSC	18178_13_SARS_SYSC	10	-0.0318412	0.0320683	0.32075	DeCODE	P49591	Lotta et al.	threonine	HMDB0000167	ENSG00000031698	SARS	FALSE
171709	MR-PCA	bioa_019	threonine	18179_56_SMS_SPSY	18179_56_SMS_SPSY	10	-0.0400521	0.0320707	0.211713	DeCODE	P52788	Lotta et al.	threonine	HMDB0000167	ENSG00000102172	SMS	FALSE
171710	MR-PCA	bioa_019	threonine	18184_28_GMPS_GUAA	18184_28_GMPS_GUAA	10	-0.0574217	0.0320532	0.073221	DeCODE	P49915	Lotta et al.	threonine	HMDB0000167	ENSG00000163655	GMPS	FALSE
171711	MR-PCA	bioa_019	threonine	18186_15_TARS_SYTC	18186_15_TARS_SYTC	10	-0.0449842	0.0320671	0.160672	DeCODE	P26639	Lotta et al.	threonine	HMDB0000167	ENSG00000113407	TARS	FALSE
171712	MR-PCA	bioa_019	threonine	18187_16_ASPA_ACY2	18187_16_ASPA_ACY2	10	-0.0786035	0.0320827	0.0142844	DeCODE	P45381	Lotta et al.	threonine	HMDB0000167	ENSG00000108381	ASPA	FALSE
171713	MR-PCA	bioa_019	threonine	18188_12_GATM_GATM	18188_12_GATM_GATM	10	-0.0550965	0.0320696	0.0857909	DeCODE	P50440	Lotta et al.	threonine	HMDB0000167	ENSG00000171766	GATM	FALSE
171714	MR-PCA	bioa_019	threonine	18197_97_CKMT2_KCRS	18197_97_CKMT2_KCRS	10	-0.0232034	0.0320758	0.469438	DeCODE	P17540	Lotta et al.	threonine	HMDB0000167	ENSG00000131730	CKMT2	FALSE
171715	MR-PCA	bioa_019	threonine	18232_42_PIP4K2B_PI42B	18232_42_PIP4K2B_PI42B	10	-0.0486382	0.0320809	0.129492	DeCODE	P78356	Lotta et al.	threonine	HMDB0000167	ENSG00000276293	PIP4K2B	FALSE
171716	MR-PCA	bioa_019	threonine	18297_8_MRAS_RASM	18297_8_MRAS_RASM	10	-0.0780237	0.0320441	0.0148965	DeCODE	Q8IXB1	Lotta et al.	threonine	HMDB0000167	ENSG00000077232	DNAJC10	FALSE
171717	MR-PCA	bioa_019	threonine	18309_18_CS_CISY	18309_18_CS_CISY	10	-0.0354905	0.0320698	0.268439	DeCODE	O75390	Lotta et al.	threonine	HMDB0000167	ENSG00000062485	CS	FALSE
171718	MR-PCA	bioa_019	threonine	18322_15_JMJD6_JMJD6	18322_15_JMJD6_JMJD6	10	-0.0473882	0.0320779	0.139599	DeCODE	Q6NYC1	Lotta et al.	threonine	HMDB0000167	ENSG00000070495	JMJD6	FALSE
171719	MR-PCA	bioa_019	threonine	18324_61_SUOX_SUOX	18324_61_SUOX_SUOX	10	-0.063176	0.0320673	0.0488262	DeCODE	P51687	Lotta et al.	threonine	HMDB0000167	ENSG00000139531	SUOX	FALSE
171720	MR-PCA	bioa_019	threonine	18328_36_PYCR2_P5CR2	18328_36_PYCR2_P5CR2	10	-0.0928675	0.0320371	0.00374649	DeCODE	Q96C36	Lotta et al.	threonine	HMDB0000167	ENSG00000143811	PYCR2	FALSE
171721	MR-PCA	bioa_019	threonine	18329_4_PRPS2_PRPS2	18329_4_PRPS2_PRPS2	10	-0.0812613	0.0320656	0.0112697	DeCODE	P11908	Lotta et al.	threonine	HMDB0000167	ENSG00000101911	PRPS2	FALSE
171722	MR-PCA	bioa_019	threonine	18338_26_IDH1_IDH	18338_26_IDH1_IDH	10	-0.0703824	0.0320785	0.0282307	DeCODE	O75874	Lotta et al.	threonine	HMDB0000167	ENSG00000138413	IDH1	FALSE
171723	MR-PCA	bioa_019	threonine	18342_2_PSAT1_SERC	18342_2_PSAT1_SERC	10	-0.0867338	0.0320708	0.00684188	DeCODE	Q9Y617	Lotta et al.	threonine	HMDB0000167	ENSG00000135069	PSAT1	FALSE
171724	MR-PCA	bioa_019	threonine	18382_109_COMT_Catechol_O_methyltransferase	18382_109_COMT_Catechol_O_methyltransferase	10	-0.00243955	0.0321178	0.939454	DeCODE	P21964	Lotta et al.	threonine	HMDB0000167	ENSG00000093010	COMT	FALSE
171725	MR-PCA	bioa_019	threonine	18398_1_AKR1D1_AK1D1	18398_1_AKR1D1_AK1D1	10	-0.0163127	0.0320764	0.611063	DeCODE	P51857	Lotta et al.	threonine	HMDB0000167	ENSG00000122787	AKR1D1	FALSE
171726	MR-PCA	bioa_019	threonine	18401_18_ALKBH3_ALKB3	18401_18_ALKBH3_ALKB3	10	-0.0291351	0.0320189	0.362857	DeCODE	Q96Q83	Lotta et al.	threonine	HMDB0000167	ENSG00000166199	ALKBH3	FALSE
171727	MR-PCA	bioa_019	threonine	18403_25_AMPD2_AMPD2	18403_25_AMPD2_AMPD2	10	-0.0472272	0.0320045	0.14004	DeCODE	Q01433	Lotta et al.	threonine	HMDB0000167	ENSG00000116337	AMPD2	FALSE
171728	MR-PCA	bioa_019	threonine	18422_41_MVD_ERG19	18422_41_MVD_ERG19	10	-0.00364837	0.0320788	0.909451	DeCODE	P53602	Lotta et al.	threonine	HMDB0000167	ENSG00000167508	MVD	FALSE
171729	MR-PCA	bioa_019	threonine	18432_32_RALB_RALB	18432_32_RALB_RALB	10	-0.0275218	0.0320593	0.390636	DeCODE	P11234	Lotta et al.	threonine	HMDB0000167	ENSG00000144118	RALB	FALSE
171730	MR-PCA	bioa_019	threonine	18900_37_HRAS_H_ras__WT_	18900_37_HRAS_H_ras__WT_	10	-0.0526636	0.0321125	0.101012	DeCODE	P01112	Lotta et al.	threonine	HMDB0000167	ENSG00000174775	HRAS	FALSE
171731	MR-PCA	bioa_019	threonine	18917_53_AMY2A_Pancreatic_alpha_amylase	18917_53_AMY2A_Pancreatic_alpha_amylase	10	0.017201	0.0320792	0.591818	DeCODE	P04746	Lotta et al.	threonine	HMDB0000167	ENSG00000243480	AMY2A	FALSE
171732	MR-PCA	bioa_019	threonine	19114_8_TK2_KITM	19114_8_TK2_KITM	10	-0.0337041	0.0320949	0.293654	DeCODE	O00142	Lotta et al.	threonine	HMDB0000167	ENSG00000166548	TK2	FALSE
171733	MR-PCA	bioa_019	threonine	19207_119_ADK_ADK	19207_119_ADK_ADK	10	-0.0124119	0.0320774	0.698804	DeCODE	P55263	Lotta et al.	threonine	HMDB0000167	ENSG00000156110	ADK	FALSE
171734	MR-PCA	bioa_019	threonine	19222_124_RAB5B_RAB5B	19222_124_RAB5B_RAB5B	10	-0.046828	0.0320933	0.144532	DeCODE	P61020	Lotta et al.	threonine	HMDB0000167	ENSG00000111540	RAB5B	FALSE
171735	MR-PCA	bioa_019	threonine	19223_6_RAB1A_RAB1A	19223_6_RAB1A_RAB1A	9	0.0353681	0.0333561	0.288999	DeCODE	P62820	Lotta et al.	threonine	HMDB0000167	ENSG00000138069	RAB1A	FALSE
171736	MR-PCA	bioa_019	threonine	19239_5_ARF1_ARF1	19239_5_ARF1_ARF1	10	0.00432641	0.0320671	0.892677	DeCODE	P84077	Lotta et al.	threonine	HMDB0000167	ENSG00000143761	ARF1	FALSE
171737	MR-PCA	bioa_019	threonine	19249_18_KARS_SYK	19249_18_KARS_SYK	10	-0.0534435	0.0320279	0.095186	DeCODE	Q15046	Lotta et al.	threonine	HMDB0000167	ENSG00000065427	KARS	FALSE
171738	MR-PCA	bioa_019	threonine	19253_82_RAB2B_RAB2B	19253_82_RAB2B_RAB2B	10	-0.0330151	0.0320758	0.303346	DeCODE	Q8WUD1	Lotta et al.	threonine	HMDB0000167	ENSG00000129472	RAB2B	FALSE
171739	MR-PCA	bioa_019	threonine	19254_125_GMPR_GMPR1	19254_125_GMPR_GMPR1	10	-0.0194961	0.0320571	0.543075	DeCODE	P36959	Lotta et al.	threonine	HMDB0000167	ENSG00000137198	GMPR	FALSE
171740	MR-PCA	bioa_019	threonine	19258_24_GCDH_GCDH	19258_24_GCDH_GCDH	10	-0.0639951	0.0318039	0.0442013	DeCODE	Q92947	Lotta et al.	threonine	HMDB0000167	ENSG00000105607	GCDH	FALSE
171741	MR-PCA	bioa_019	threonine	19262_219_ACADVL_ACADV	19262_219_ACADVL_ACADV	9	-0.0632388	0.0327956	0.0538217	DeCODE	P49748	Lotta et al.	threonine	HMDB0000167	ENSG00000072778	ACADVL	FALSE
171742	MR-PCA	bioa_019	threonine	19270_26_YARS_SYYC	19270_26_YARS_SYYC	10	-0.0699352	0.0320664	0.0291872	DeCODE	P54577	Lotta et al.	threonine	HMDB0000167	ENSG00000134684	YARS	FALSE
171743	MR-PCA	bioa_019	threonine	19278_19_RAB1B_RAB1B	19278_19_RAB1B_RAB1B	10	-0.0408859	0.0319099	0.200091	DeCODE	Q9H0U4	Lotta et al.	threonine	HMDB0000167	ENSG00000174903	RAB1B	FALSE
171744	MR-PCA	bioa_019	threonine	19365_11_BCAT2_BCAT2	19365_11_BCAT2_BCAT2	10	-0.039191	0.0320773	0.221796	DeCODE	O15382	Lotta et al.	threonine	HMDB0000167	ENSG00000105552	BCAT2	FALSE
171745	MR-PCA	bioa_019	threonine	19376_74_NNMT_NNMT	19376_74_NNMT_NNMT	10	-0.0474154	0.0320728	0.139309	DeCODE	P40261	Lotta et al.	threonine	HMDB0000167	ENSG00000166741	NNMT	FALSE
171746	MR-PCA	bioa_019	threonine	19446_1_GMPR2_GMPR2	19446_1_GMPR2_GMPR2	10	-0.0424077	0.0318245	0.18268	DeCODE	Q9P2T1	Lotta et al.	threonine	HMDB0000167	ENSG00000100938	GMPR2	FALSE
171747	MR-PCA	bioa_019	threonine	19448_104_UPP1_UPP1	19448_104_UPP1_UPP1	10	-0.057393	0.0320443	0.073285	DeCODE	Q16831	Lotta et al.	threonine	HMDB0000167	ENSG00000183696	UPP1	FALSE
171748	MR-PCA	bioa_019	threonine	19467_3_RBKS_RBSK	19467_3_RBKS_RBSK	10	-0.0934526	0.0320773	0.00357569	DeCODE	Q9H477	Lotta et al.	threonine	HMDB0000167	ENSG00000171174	RBKS	FALSE
171749	MR-PCA	bioa_019	threonine	19483_16_KDSR_KDSR	19483_16_KDSR_KDSR	9	-0.105645	0.0332865	0.00150459	DeCODE	Q06136	Lotta et al.	threonine	HMDB0000167	ENSG00000119537	KDSR	FALSE
171750	MR-PCA	bioa_019	threonine	19496_1_NPL_NPL	19496_1_NPL_NPL	10	-0.0571466	0.0320854	0.0749002	DeCODE	Q9BXD5	Lotta et al.	threonine	HMDB0000167	ENSG00000135838	NPL	FALSE
171751	MR-PCA	bioa_019	threonine	19504_22_DTYMK_KTHY	19504_22_DTYMK_KTHY	10	-0.0415195	0.032056	0.195245	DeCODE	P23919	Lotta et al.	threonine	HMDB0000167	ENSG00000168393	DTYMK	FALSE
171752	MR-PCA	bioa_019	threonine	19506_6_GLYAT_GLYAT	19506_6_GLYAT_GLYAT	10	-0.0481062	0.0320869	0.133809	DeCODE	Q6IB77	Lotta et al.	threonine	HMDB0000167	ENSG00000149124	GLYAT	FALSE
171753	MR-PCA	bioa_019	threonine	19518_12_HK3_HXK3	19518_12_HK3_HXK3	10	-0.0683343	0.0320695	0.0331039	DeCODE	P52790	Lotta et al.	threonine	HMDB0000167	ENSG00000160883	HK3	FALSE
171754	MR-PCA	bioa_019	threonine	2622_18_HMOX2_HO_2	2622_18_HMOX2_HO_2	10	-0.0051175	0.0320769	0.873245	DeCODE	P30519	Lotta et al.	threonine	HMDB0000167	ENSG00000103415	HMOX2	FALSE
171755	MR-PCA	bioa_019	threonine	2642_4_PAFAH1B2_PAFAH_beta_subunit	2642_4_PAFAH1B2_PAFAH_beta_subunit	10	-0.034031	0.0320694	0.288615	DeCODE	P68402	Lotta et al.	threonine	HMDB0000167	ENSG00000168092	PAFAH1B2	FALSE
171756	MR-PCA	bioa_019	threonine	2870_29_RAC1_RAC1	2870_29_RAC1_RAC1	10	-0.0308392	0.0321529	0.337488	DeCODE	P63000	Lotta et al.	threonine	HMDB0000167	ENSG00000136238	RAC1	FALSE
171757	MR-PCA	bioa_019	threonine	2943_5_CYP3A4_Cytochrome_P450_3A4	2943_5_CYP3A4_Cytochrome_P450_3A4	10	-0.106762	0.0320823	0.000875495	DeCODE	P08684	Lotta et al.	threonine	HMDB0000167	ENSG00000160868	CYP3A4	FALSE
171758	MR-PCA	bioa_019	threonine	2991_9_IL1R1_IL_1_sRI	2991_9_IL1R1_IL_1_sRI	10	0.101102	0.0320946	0.00163203	DeCODE	P14778	Lotta et al.	threonine	HMDB0000167	ENSG00000115594	IL1R1	FALSE
171759	MR-PCA	bioa_019	threonine	2993_1_IL18RAP_IL_18_Rb	2993_1_IL18RAP_IL_18_Rb	10	-0.0510068	0.0320733	0.111763	DeCODE	O95256	Lotta et al.	threonine	HMDB0000167	ENSG00000115607	IL18RAP	FALSE
171760	MR-PCA	bioa_019	threonine	2994_71_IL1RL2_IL_1Rrp2	2994_71_IL1RL2_IL_1Rrp2	10	-0.0726987	0.0321055	0.0235515	DeCODE	Q9HB29	Lotta et al.	threonine	HMDB0000167	ENSG00000115598	IL1RL2	FALSE
171761	MR-PCA	bioa_019	threonine	3182_38_ENTPD1_CD39	3182_38_ENTPD1_CD39	10	-0.0895188	0.0320567	0.00523005	DeCODE	P49961	Lotta et al.	threonine	HMDB0000167	ENSG00000138185	ENTPD1	FALSE
171762	MR-PCA	bioa_019	threonine	3192_3_CNDP2_Glutamate_carboxypeptidase	3192_3_CNDP2_Glutamate_carboxypeptidase	10	-0.0787007	0.0320937	0.0141979	DeCODE	Q96KP4	Lotta et al.	threonine	HMDB0000167	ENSG00000133313	CNDP2	FALSE
171763	MR-PCA	bioa_019	threonine	3232_28_ACP5_TrATPase	3232_28_ACP5_TrATPase	10	0.0360063	0.0320546	0.261318	DeCODE	P13686	Lotta et al.	threonine	HMDB0000167	ENSG00000102575	ACP5	FALSE
171764	MR-PCA	bioa_019	threonine	3343_1_ACY1_Aminoacylase_1	3343_1_ACY1_Aminoacylase_1	10	-0.115541	0.0320693	0.000314737	DeCODE	Q03154	Lotta et al.	threonine	HMDB0000167	ENSG00000114786	ACY1	FALSE
171765	MR-PCA	bioa_019	threonine	3583_54_ARSA_Arylsulfatase_A	3583_54_ARSA_Arylsulfatase_A	10	-0.0118379	0.0320735	0.712063	DeCODE	P15289	Lotta et al.	threonine	HMDB0000167	ENSG00000100299	ARSA	FALSE
171766	MR-PCA	bioa_019	threonine	3761_4_PTGS2_COX_2	3761_4_PTGS2_COX_2	10	-0.0557259	0.0320708	0.0822828	DeCODE	P35354	Lotta et al.	threonine	HMDB0000167	ENSG00000073756	PTGS2	FALSE
171767	MR-PCA	bioa_019	threonine	3800_71_CKB_CK_BB	3800_71_CKB_CK_BB	10	-0.0347992	0.0320671	0.277833	DeCODE	P12277	Lotta et al.	threonine	HMDB0000167	ENSG00000166165	CKB	FALSE
171768	MR-PCA	bioa_019	threonine	3848_14_GAPDH_GAPDH__liver	3848_14_GAPDH_GAPDH__liver	10	-0.0280062	0.0320748	0.382581	DeCODE	P04406	Lotta et al.	threonine	HMDB0000167	ENSG00000111640	GAPDH	FALSE
171769	MR-PCA	bioa_019	threonine	3890_8_LDHB_LDH_H_1	3890_8_LDHB_LDH_H_1	9	-0.00522405	0.0332941	0.875319	DeCODE	P07195	Lotta et al.	threonine	HMDB0000167	ENSG00000111716	LDHB	FALSE
171770	MR-PCA	bioa_019	threonine	4234_8_IL1RL1_IL_1_R4	4234_8_IL1RL1_IL_1_R4	10	-0.0331291	0.0320749	0.301666	DeCODE	Q01638	Lotta et al.	threonine	HMDB0000167	ENSG00000115602	IL1RL1	FALSE
171771	MR-PCA	bioa_019	threonine	4294_16_SPHK1_Sphingosine_kinase_1	4294_16_SPHK1_Sphingosine_kinase_1	10	-0.0529878	0.0321006	0.0988048	DeCODE	Q9NYA1	Lotta et al.	threonine	HMDB0000167	ENSG00000176170	SPHK1	FALSE
171772	MR-PCA	bioa_019	threonine	4301_58_TK1_Thymidine_kinase	4301_58_TK1_Thymidine_kinase	10	-0.0861303	0.0320779	0.0072523	DeCODE	P04183	Lotta et al.	threonine	HMDB0000167	ENSG00000167900	TK1	FALSE
171773	MR-PCA	bioa_019	threonine	4435_66_ENPP7_ENPP7	4435_66_ENPP7_ENPP7	10	-0.0225726	0.0320833	0.481704	DeCODE	Q6UWV6	Lotta et al.	threonine	HMDB0000167	ENSG00000182156	ENPP7	FALSE
171774	MR-PCA	bioa_019	threonine	4436_1_ENTPD3_ENTP3	4436_1_ENTPD3_ENTP3	10	-0.106072	0.0320932	0.000949371	DeCODE	O75355	Lotta et al.	threonine	HMDB0000167	ENSG00000168032	ENTPD3	FALSE
171775	MR-PCA	bioa_019	threonine	4437_56_ENTPD5_ENTP5	4437_56_ENTPD5_ENTP5	10	-0.0286387	0.03215	0.373044	DeCODE	O75356	Lotta et al.	threonine	HMDB0000167	ENSG00000187097	ENTPD5	FALSE
171776	MR-PCA	bioa_019	threonine	4468_21_SPHK2_SPHK2	4468_21_SPHK2_SPHK2	10	-0.0592321	0.0320795	0.0648315	DeCODE	Q9NRA0	Lotta et al.	threonine	HMDB0000167	ENSG00000063176	SPHK2	FALSE
171777	MR-PCA	bioa_019	threonine	4535_50_BST1_BST1	4535_50_BST1_BST1	10	0.0193412	0.0320786	0.546554	DeCODE	Q10588	Lotta et al.	threonine	HMDB0000167	ENSG00000109743	BST1	FALSE
171778	MR-PCA	bioa_019	threonine	4559_64_KYNU_KYNU	4559_64_KYNU_KYNU	10	-0.0983106	0.0318454	0.00202107	DeCODE	Q16719	Lotta et al.	threonine	HMDB0000167	ENSG00000115919	KYNU	FALSE
171779	MR-PCA	bioa_019	threonine	4965_27_ATP5B_ATP_synthase_beta_chain	4965_27_ATP5B_ATP_synthase_beta_chain	10	-0.0877409	0.0318369	0.00585214	DeCODE	P06576	Lotta et al.	threonine	HMDB0000167	ENSG00000110955	ATP5B	FALSE
171780	MR-PCA	bioa_019	threonine	5011_11_NAMPT_PBEF	5011_11_NAMPT_PBEF	10	0.0336715	0.0320863	0.293993	DeCODE	P43490	Lotta et al.	threonine	HMDB0000167	ENSG00000105835	NAMPT	FALSE
171781	MR-PCA	bioa_019	threonine	5015_15_PLA2G7_PAFAH	5015_15_PLA2G7_PAFAH	10	-0.0374482	0.0320387	0.242466	DeCODE	Q13093	Lotta et al.	threonine	HMDB0000167	ENSG00000146070	PLA2G7	FALSE
171782	MR-PCA	bioa_019	threonine	5020_50_PGK1_phosphoglycerate_kinase_1	5020_50_PGK1_phosphoglycerate_kinase_1	10	-0.0638982	0.0320001	0.0458456	DeCODE	P00558	Lotta et al.	threonine	HMDB0000167	ENSG00000102144	PGK1	FALSE
171783	MR-PCA	bioa_019	threonine	5030_52_SIRT2_SIRT2	5030_52_SIRT2_SIRT2	10	-0.0608488	0.0320703	0.0577811	DeCODE	Q8IXJ6	Lotta et al.	threonine	HMDB0000167	ENSG00000068903	SIRT2	FALSE
171784	MR-PCA	bioa_019	threonine	5082_51_IL1RAPL2_IL_1_sR9	5082_51_IL1RAPL2_IL_1_sR9	10	-0.039288	0.0320797	0.220688	DeCODE	Q9NP60	Lotta et al.	threonine	HMDB0000167	ENSG00000189108	IL1RAPL2	FALSE
171785	MR-PCA	bioa_019	threonine	5229_90_IMPDH1_IMDH1	5229_90_IMPDH1_IMDH1	10	-0.0386892	0.0320769	0.227763	DeCODE	P20839	Lotta et al.	threonine	HMDB0000167	ENSG00000106348	IMPDH1	FALSE
171786	MR-PCA	bioa_019	threonine	5250_53_IMPDH2_IMDH2	5250_53_IMPDH2_IMDH2	10	-0.0255758	0.0320563	0.424964	DeCODE	P12268	Lotta et al.	threonine	HMDB0000167	ENSG00000178035	IMPDH2	FALSE
171787	MR-PCA	bioa_019	threonine	5456_59_CNDP1_CNDP1	5456_59_CNDP1_CNDP1	10	-0.164448	0.0320818	2.96091e-07	DeCODE	Q96KN2	Lotta et al.	threonine	HMDB0000167	ENSG00000150656	CNDP1	FALSE
171788	MR-PCA	bioa_019	threonine	5478_50_FOLH1_PSMA	5478_50_FOLH1_PSMA	10	-0.0361383	0.0320018	0.258789	DeCODE	Q04609	Lotta et al.	threonine	HMDB0000167	ENSG00000086205	FOLH1	FALSE
171789	MR-PCA	bioa_019	threonine	5620_13_PAM_AMD	5620_13_PAM_AMD	10	-0.0110116	0.0320734	0.731353	DeCODE	P19021	Lotta et al.	threonine	HMDB0000167	ENSG00000145730	PAM	FALSE
171790	MR-PCA	bioa_019	threonine	5742_14_ACP6_PPA6	5742_14_ACP6_PPA6	10	0.0215508	0.0322206	0.50359	DeCODE	Q9NPH0	Lotta et al.	threonine	HMDB0000167	ENSG00000162836	ACP6	FALSE
171791	MR-PCA	bioa_019	threonine	5843_60_EHMT2_NG36	5843_60_EHMT2_NG36	10	0.0918738	0.0320791	0.00418354	DeCODE	Q96KQ7	Lotta et al.	threonine	HMDB0000167	ENSG00000204371	EHMT2	FALSE
171792	MR-PCA	bioa_019	threonine	5867_60_ARG1_ARGI1	5867_60_ARG1_ARGI1	10	-0.0259843	0.0320687	0.417785	DeCODE	P05089	Lotta et al.	threonine	HMDB0000167	ENSG00000118520	ARG1	FALSE
171793	MR-PCA	bioa_019	threonine	5909_51_NME1_Nucleoside_diphosphate_kinase_A	5909_51_NME1_Nucleoside_diphosphate_kinase_A	10	-0.0443619	0.0320699	0.166576	DeCODE	P15531	Lotta et al.	threonine	HMDB0000167	ENSG00000239672	NME1	FALSE
171794	MR-PCA	bioa_019	threonine	6077_63_CECR1_CECR1	6077_63_CECR1_CECR1	10	0.00353858	0.0320711	0.912143	DeCODE	Q9NZK5	Lotta et al.	threonine	HMDB0000167	ENSG00000093072	CECR1	FALSE
171795	MR-PCA	bioa_019	threonine	6221_1_ADPGK_ADPGK	6221_1_ADPGK_ADPGK	10	-0.0521024	0.0320599	0.104129	DeCODE	Q9BRR6	Lotta et al.	threonine	HMDB0000167	ENSG00000159322	ADPGK	FALSE
171796	MR-PCA	bioa_019	threonine	6431_68_PCYOX1_PCYOX	6431_68_PCYOX1_PCYOX	10	-0.122415	0.0320685	0.000134922	DeCODE	Q9UHG3	Lotta et al.	threonine	HMDB0000167	ENSG00000116005	PCYOX1	FALSE
171797	MR-PCA	bioa_019	threonine	6434_18_AOC2_Amine_oxidase	6434_18_AOC2_Amine_oxidase	10	-0.0281286	0.0320747	0.380501	DeCODE	O75106	Lotta et al.	threonine	HMDB0000167	ENSG00000131480	AOC2	FALSE
171798	MR-PCA	bioa_019	threonine	6480_1_CANT1_CANT1	6480_1_CANT1_CANT1	10	-0.0388234	0.0318324	0.222608	DeCODE	Q8WVQ1	Lotta et al.	threonine	HMDB0000167	ENSG00000171302	CANT1	FALSE
171799	MR-PCA	bioa_019	threonine	6706_18_ALPPL2_PPBN	6706_18_ALPPL2_PPBN	10	-0.0294551	0.032034	0.357837	DeCODE	P10696	Lotta et al.	threonine	HMDB0000167	ENSG00000163286	ALPPL2	FALSE
171800	MR-PCA	bioa_019	threonine	6715_63_ALPPL2_PPBN	6715_63_ALPPL2_PPBN	10	-0.0490721	0.0320565	0.125818	DeCODE	P10696	Lotta et al.	threonine	HMDB0000167	ENSG00000163286	ALPPL2	FALSE
171801	MR-PCA	bioa_019	threonine	6923_1_PLOD2_PLOD2	6923_1_PLOD2_PLOD2	10	-0.00903136	0.0320644	0.778202	DeCODE	O00469	Lotta et al.	threonine	HMDB0000167	ENSG00000152952	PLOD2	FALSE
171802	MR-PCA	bioa_019	threonine	6998_106_ASPH_HAAH	6998_106_ASPH_HAAH	10	-0.06365	0.0321305	0.0475931	DeCODE	Q12797	Lotta et al.	threonine	HMDB0000167	ENSG00000198363	ASPH	FALSE
171803	MR-PCA	bioa_019	threonine	7137_8_MSRA_MSRA	7137_8_MSRA_MSRA	10	-0.0498669	0.0320417	0.119634	DeCODE	Q9UJ68	Lotta et al.	threonine	HMDB0000167	ENSG00000175806	MSRA	FALSE
171804	MR-PCA	bioa_019	threonine	7206_20_FBP1_F16P1	7206_20_FBP1_F16P1	10	-0.088574	0.0320654	0.00573978	DeCODE	P09467	Lotta et al.	threonine	HMDB0000167	ENSG00000165140	FBP1	FALSE
171805	MR-PCA	bioa_019	threonine	7267_2_SPTLC2_LCB2	7267_2_SPTLC2_LCB2	10	-0.0779586	0.0320512	0.0150028	DeCODE	O15270	Lotta et al.	threonine	HMDB0000167	ENSG00000100596	SPTLC2	FALSE
171806	MR-PCA	bioa_019	threonine	7761_125_CHKB_CHKB	7761_125_CHKB_CHKB	10	-0.0437601	0.0320564	0.172222	DeCODE	Q9Y259	Lotta et al.	threonine	HMDB0000167	ENSG00000100288	CHKB	FALSE
171807	MR-PCA	bioa_019	threonine	7824_88_MSRB3_MSRB3	7824_88_MSRB3_MSRB3	10	-0.0422511	0.0320822	0.18785	DeCODE	Q8IXL7	Lotta et al.	threonine	HMDB0000167	ENSG00000174099	MSRB3	FALSE
171808	MR-PCA	bioa_019	threonine	7825_7_ABHD12_ABD12	7825_7_ABHD12_ABD12	10	-0.0338508	0.0318092	0.287245	DeCODE	Q8N2K0	Lotta et al.	threonine	HMDB0000167	ENSG00000100997	ABHD12	FALSE
171809	MR-PCA	bioa_019	threonine	7879_12_CYP3A4_Cytochrome_P450_3A4	7879_12_CYP3A4_Cytochrome_P450_3A4	10	-0.087844	0.0318174	0.00576464	DeCODE	P08684	Lotta et al.	threonine	HMDB0000167	ENSG00000160868	CYP3A4	FALSE
171810	MR-PCA	bioa_019	threonine	7886_26_SPTLC1_SPTC1	7886_26_SPTLC1_SPTC1	10	-0.016191	0.0320566	0.613505	DeCODE	O15269	Lotta et al.	threonine	HMDB0000167	ENSG00000090054	SPTLC1	FALSE
171811	MR-PCA	bioa_019	threonine	7986_98_NAALAD2_NALD2	7986_98_NAALAD2_NALD2	10	0.0749628	0.0320136	0.0192014	DeCODE	Q9Y3Q0	Lotta et al.	threonine	HMDB0000167	ENSG00000077616	NAALAD2	FALSE
171812	MR-PCA	bioa_019	threonine	7999_23_ENTPD1_CD39	7999_23_ENTPD1_CD39	10	0.00369798	0.0320715	0.908204	DeCODE	P49961	Lotta et al.	threonine	HMDB0000167	ENSG00000138185	ENTPD1	FALSE
171813	MR-PCA	bioa_019	threonine	8004_15_GAPDHS_G3PT	8004_15_GAPDHS_G3PT	10	0.00568286	0.0320723	0.85936	DeCODE	O14556	Lotta et al.	threonine	HMDB0000167	ENSG00000105679	GAPDHS	FALSE
171814	MR-PCA	bioa_019	threonine	8011_96_PAPL_PAPL	8011_96_PAPL_PAPL	10	-0.0409825	0.0320577	0.20111	DeCODE	Q6ZNF0	Lotta et al.	threonine	HMDB0000167	ENSG00000183760	ACP7	FALSE
171815	MR-PCA	bioa_019	threonine	8269_327_ARSK_ARSK	8269_327_ARSK_ARSK	10	-0.0531148	0.03208	0.0977829	DeCODE	Q6UWY0	Lotta et al.	threonine	HMDB0000167	ENSG00000164291	ARSK	FALSE
171816	MR-PCA	bioa_019	threonine	8325_37_ADH4_ADH4	8325_37_ADH4_ADH4	10	-0.0307744	0.0320737	0.337312	DeCODE	P08319	Lotta et al.	threonine	HMDB0000167	ENSG00000198099	ADH4	FALSE
171817	MR-PCA	bioa_019	threonine	8328_9_ETNK1_EKI1	8328_9_ETNK1_EKI1	9	-0.0329336	0.0328321	0.315817	DeCODE	Q9HBU6	Lotta et al.	threonine	HMDB0000167	ENSG00000139163	ETNK1	FALSE
171818	MR-PCA	bioa_019	threonine	8396_42_FAAH2_FAAH2	8396_42_FAAH2_FAAH2	10	-0.023638	0.0321293	0.461904	DeCODE	Q6GMR7	Lotta et al.	threonine	HMDB0000167	ENSG00000165591	FAAH2	FALSE
171819	MR-PCA	bioa_019	threonine	8569_147_ARL8B_ARL8B	8569_147_ARL8B_ARL8B	10	-0.0578779	0.031824	0.0689591	DeCODE	Q9NVJ2	Lotta et al.	threonine	HMDB0000167	ENSG00000134108	ARL8B	FALSE
171820	MR-PCA	bioa_019	threonine	8932_1_ENTPD6_ENTP6	8932_1_ENTPD6_ENTP6	10	-0.0614316	0.032071	0.0554303	DeCODE	O75354	Lotta et al.	threonine	HMDB0000167	ENSG00000197586	ENTPD6	FALSE
171821	MR-PCA	bioa_019	threonine	9000_177_SLC3A1_SLC31	9000_177_SLC3A1_SLC31	10	-0.0737228	0.0321067	0.0216657	DeCODE	Q07837	Lotta et al.	threonine	HMDB0000167	ENSG00000138079	SLC3A1	FALSE
171822	MR-PCA	bioa_019	threonine	9045_3_SLC27A2_S27A2	9045_3_SLC27A2_S27A2	10	-0.0309211	0.0320692	0.334946	DeCODE	O14975	Lotta et al.	threonine	HMDB0000167	ENSG00000140284	SLC27A2	FALSE
171823	MR-PCA	bioa_019	threonine	9231_23_IMPAD1_IMPA3	9231_23_IMPAD1_IMPA3	10	0.0696077	0.0320878	0.0300609	DeCODE	Q9NX62	Lotta et al.	threonine	HMDB0000167	ENSG00000104331	IMPAD1	FALSE
171824	MR-PCA	bioa_019	threonine	9237_54_ACP2_Lysosomal_acid_phosphatase	9237_54_ACP2_Lysosomal_acid_phosphatase	10	-0.0116079	0.0320673	0.717363	DeCODE	P11117	Lotta et al.	threonine	HMDB0000167	ENSG00000134575	ACP2	FALSE
171825	MR-PCA	bioa_019	threonine	9244_27_PPT1_PPT1	9244_27_PPT1_PPT1	10	-0.0288283	0.0320075	0.367763	DeCODE	P50897	Lotta et al.	threonine	HMDB0000167	ENSG00000131238	PPT1	FALSE
171826	MR-PCA	bioa_019	threonine	9385_4_GAA_GAA	9385_4_GAA_GAA	10	-0.0273089	0.032087	0.39472	DeCODE	P10253	Lotta et al.	threonine	HMDB0000167	ENSG00000171298	GAA	FALSE
171827	MR-PCA	bioa_019	threonine	9482_110_NUDT9_NUDT9	9482_110_NUDT9_NUDT9	10	-0.0135378	0.0320758	0.672983	DeCODE	Q9BW91	Lotta et al.	threonine	HMDB0000167	ENSG00000170502	NUDT9	FALSE
171828	MR-PCA	bioa_019	threonine	9504_19_RAB27A_RB27A	9504_19_RAB27A_RB27A	10	-0.0176934	0.0320725	0.581175	DeCODE	P51159	Lotta et al.	threonine	HMDB0000167	ENSG00000069974	RAB27A	FALSE
171829	MR-PCA	bioa_019	threonine	9518_95_PLA1A_PLA1A	9518_95_PLA1A_PLA1A	10	-0.0561432	0.03208	0.0801006	DeCODE	Q53H76	Lotta et al.	threonine	HMDB0000167	ENSG00000144837	PLA1A	FALSE
171830	MR-PCA	bioa_019	threonine	9759_13_IDO1_INDO	9759_13_IDO1_INDO	10	0.00171685	0.0320736	0.957311	DeCODE	P14902	Lotta et al.	threonine	HMDB0000167	ENSG00000131203	IDO1	FALSE
171831	MR-PCA	bioa_019	threonine	9828_86_LDHC_LDHC	9828_86_LDHC_LDHC	10	-0.020801	0.032075	0.516655	DeCODE	P07864	Lotta et al.	threonine	HMDB0000167	ENSG00000166796	LDHC	FALSE
171832	MR-PCA	bioa_019	threonine	9834_62_ADH1B_ADH1B	9834_62_ADH1B_ADH1B	10	-0.0423783	0.0320717	0.186381	DeCODE	P00325	Lotta et al.	threonine	HMDB0000167	ENSG00000196616	ADH1B	FALSE
171833	MR-PCA	bioa_019	threonine	9840_2_CDC42_Cdc42Hs	9840_2_CDC42_Cdc42Hs	10	-0.0464628	0.0321263	0.148106	DeCODE	P60953	Lotta et al.	threonine	HMDB0000167	ENSG00000070831	CDC42	FALSE
171834	MR-PCA	bioa_019	threonine	9855_10_RHOA_Rho_A	9855_10_RHOA_Rho_A	10	-0.0225089	0.0321315	0.4836	DeCODE	P61586	Lotta et al.	threonine	HMDB0000167	ENSG00000067560	RHOA	FALSE
171835	MR-PCA	bioa_019	threonine	9856_22_DHPS_DHYS	9856_22_DHPS_DHYS	10	-0.03267	0.0320908	0.308655	DeCODE	P49366	Lotta et al.	threonine	HMDB0000167	ENSG00000095059	DHPS	FALSE
171836	MR-PCA	bioa_019	threonine	9859_180_SAT1_SSAT_1	9859_180_SAT1_SSAT_1	10	-0.0572463	0.0320146	0.0737549	DeCODE	P21673	Lotta et al.	threonine	HMDB0000167	ENSG00000130066	SAT1	FALSE
171837	MR-PCA	bioa_019	threonine	9867_23_FBP2_F16P2	9867_23_FBP2_F16P2	10	-0.0761524	0.0320738	0.0175828	DeCODE	O00757	Lotta et al.	threonine	HMDB0000167	ENSG00000130957	FBP2	FALSE
171838	MR-PCA	bioa_019	threonine	9870_17_WARS_SYWC	9870_17_WARS_SYWC	10	-0.0231899	0.0320592	0.469468	DeCODE	P23381	Lotta et al.	threonine	HMDB0000167	ENSG00000140105	WARS	FALSE
171839	MR-PCA	bioa_019	threonine	9880_33_TDO2_T23O	9880_33_TDO2_T23O	10	-0.103021	0.0320707	0.00131673	DeCODE	P48775	Lotta et al.	threonine	HMDB0000167	ENSG00000151790	TDO2	FALSE
171840	MR-PCA	bioa_019	threonine	9885_41_RAP2A_RAP2A	9885_41_RAP2A_RAP2A	10	-0.0482289	0.0320626	0.132527	DeCODE	P10114	Lotta et al.	threonine	HMDB0000167	ENSG00000125249	RAP2A	FALSE
171841	MR-PCA	bioa_019	threonine	9910_9_MTAP_MTAP	9910_9_MTAP_MTAP	10	-0.0657975	0.0318912	0.0390951	DeCODE	Q13126	Lotta et al.	threonine	HMDB0000167	ENSG00000099810	MTAP	FALSE
171845	MR-PCA	bioa_019	threonine	ACADM:P11310:OID31277:v1:Oncology_II	ACADM:P11310:OID31277:v1:Oncology_II	10	-0.0130406	0.0329745	0.692493	PPP	P11310	Lotta et al.	threonine	HMDB0000167	ENSG00000117054	ACADM	FALSE
171846	MR-PCA	bioa_019	threonine	ACHE:P22303:OID30585:v1:Inflammation_II	ACHE:P22303:OID30585:v1:Inflammation_II	10	-0.0159769	0.0330452	0.62875	PPP	P22303	Lotta et al.	threonine	HMDB0000167	ENSG00000087085	ACHE	FALSE
171848	MR-PCA	bioa_019	threonine	ACOT13:Q9NPJ3:OID31522:v1:Oncology_II	ACOT13:Q9NPJ3:OID31522:v1:Oncology_II	10	-0.0920508	0.0327478	0.00494031	PPP	Q9NPJ3	Lotta et al.	threonine	HMDB0000167	ENSG00000112304	ACOT13	FALSE
171849	MR-PCA	bioa_019	threonine	ACOX1:Q15067:OID20124:v1:Cardiometabolic	ACOX1:Q15067:OID20124:v1:Cardiometabolic	10	-0.0120355	0.0327984	0.713653	PPP	Q15067	Lotta et al.	threonine	HMDB0000167	ENSG00000161533	ACOX1	FALSE
171852	MR-PCA	bioa_019	threonine	ACP5:P13686:OID20314:v1:Cardiometabolic	ACP5:P13686:OID20314:v1:Cardiometabolic	10	0.0537824	0.0327002	0.10003	PPP	P13686	Lotta et al.	threonine	HMDB0000167	ENSG00000102575	ACP5	FALSE
171853	MR-PCA	bioa_019	threonine	ACP6:Q9NPH0:OID21432:v1:Oncology	ACP6:Q9NPH0:OID21432:v1:Oncology	10	-0.00460527	0.0326957	0.887986	PPP	Q9NPH0	Lotta et al.	threonine	HMDB0000167	ENSG00000162836	ACP6	FALSE
171854	MR-PCA	bioa_019	threonine	ACY1:Q03154:OID20137:v1:Cardiometabolic	ACY1:Q03154:OID20137:v1:Cardiometabolic	10	-0.123367	0.0327883	0.0001682	PPP	Q03154	Lotta et al.	threonine	HMDB0000167	ENSG00000114786	ACY1	FALSE
171855	MR-PCA	bioa_019	threonine	ACYP1:P07311:OID30642:v1:Inflammation_II	ACYP1:P07311:OID30642:v1:Inflammation_II	10	-0.0640556	0.0331109	0.0530424	PPP	P07311	Lotta et al.	threonine	HMDB0000167	ENSG00000119640	ACYP1	FALSE
171857	MR-PCA	bioa_019	threonine	ADA2:Q9NZK5:OID20394:v1:Cardiometabolic	ADA2:Q9NZK5:OID20394:v1:Cardiometabolic	10	0.00734073	0.0329352	0.823625	PPP	Q9NZK5	Lotta et al.	threonine	HMDB0000167	ENSG00000093072	CECR1	FALSE
171858	MR-PCA	bioa_019	threonine	ADA:P00813:OID20645:v1:Inflammation	ADA:P00813:OID20645:v1:Inflammation	10	-0.0413658	0.0326257	0.204838	PPP	P00813	Lotta et al.	threonine	HMDB0000167	ENSG00000196839	ADA	FALSE
171860	MR-PCA	bioa_019	threonine	ADH1B:P00325:OID30612:v1:Inflammation_II	ADH1B:P00325:OID30612:v1:Inflammation_II	10	-0.0494447	0.0330468	0.1346	PPP	P00325	Lotta et al.	threonine	HMDB0000167	ENSG00000196616	ADH1B	FALSE
171862	MR-PCA	bioa_019	threonine	ADH4:P08319:OID20117:v1:Cardiometabolic	ADH4:P08319:OID20117:v1:Cardiometabolic	10	-0.0407055	0.0331189	0.219045	PPP	P08319	Lotta et al.	threonine	HMDB0000167	ENSG00000198099	ADH4	FALSE
171866	MR-PCA	bioa_019	threonine	AHCY:P23526:OID20199:v1:Cardiometabolic	AHCY:P23526:OID20199:v1:Cardiometabolic	10	-0.0864101	0.0327987	0.00842471	PPP	P23526	Lotta et al.	threonine	HMDB0000167	ENSG00000101444	AHCY	FALSE
171867	MR-PCA	bioa_019	threonine	AK2:P54819:OID31142:v1:Neurology_II	AK2:P54819:OID31142:v1:Neurology_II	10	-0.0877023	0.0327202	0.00735397	PPP	P54819	Lotta et al.	threonine	HMDB0000167	ENSG00000004455	AK2	FALSE
171868	MR-PCA	bioa_019	threonine	ALDH5A1:P51649:OID31047:v1:Neurology_II	ALDH5A1:P51649:OID31047:v1:Neurology_II	10	-0.0291818	0.032711	0.372335	PPP	P51649	Lotta et al.	threonine	HMDB0000167	ENSG00000112294	ALDH5A1	FALSE
171872	MR-PCA	bioa_019	threonine	ALPI:P09923:OID30497:v1:Inflammation_II	ALPI:P09923:OID30497:v1:Inflammation_II	10	0.0226538	0.0331506	0.494379	PPP	P09923	Lotta et al.	threonine	HMDB0000167	ENSG00000163295	ALPI	FALSE
171873	MR-PCA	bioa_019	threonine	ALPP:P05187:OID21383:v1:Oncology	ALPP:P05187:OID21383:v1:Oncology	10	-0.0469733	0.0328774	0.153079	PPP	P05187	Lotta et al.	threonine	HMDB0000167	ENSG00000163283	ALPP	FALSE
171874	MR-PCA	bioa_019	threonine	AMDHD2:Q9Y303:OID30366:v1:Cardiometabolic_II	AMDHD2:Q9Y303:OID30366:v1:Cardiometabolic_II	10	0.0303907	0.0326869	0.3525	PPP	Q9Y303	Lotta et al.	threonine	HMDB0000167	ENSG00000162066	AMDHD2	FALSE
171875	MR-PCA	bioa_019	threonine	AMPD3:Q01432:OID31139:v1:Neurology_II	AMPD3:Q01432:OID31139:v1:Neurology_II	10	0.0321876	0.0327212	0.325268	PPP	Q01432	Lotta et al.	threonine	HMDB0000167	ENSG00000133805	AMPD3	FALSE
171876	MR-PCA	bioa_019	threonine	AMY1A_AMY1B_AMY1C:P0DUB6_P0DTE7_P0DTE8:OID30707:v1:Inflammation_II	AMY1A_AMY1B_AMY1C:P0DUB6_P0DTE7_P0DTE8:OID30707:v1:Inflammation_II	10	-0.0723381	0.0337582	0.0321264	PPP	P0DUB6_P0DTE7_P0DTE8	Lotta et al.	threonine	HMDB0000167	ENSG00000187733	AMY1C	FALSE
171877	MR-PCA	bioa_019	threonine	AMY2A:P04746:OID20333:v1:Cardiometabolic	AMY2A:P04746:OID20333:v1:Cardiometabolic	10	-0.00985043	0.0336003	0.769396	PPP	P04746	Lotta et al.	threonine	HMDB0000167	ENSG00000243480	AMY2A	FALSE
171878	MR-PCA	bioa_019	threonine	AMY2B:P19961:OID20340:v1:Cardiometabolic	AMY2B:P19961:OID20340:v1:Cardiometabolic	10	0.0142787	0.034168	0.676022	PPP	P19961	Lotta et al.	threonine	HMDB0000167	ENSG00000240038	AMY2B	FALSE
171879	MR-PCA	bioa_019	threonine	ANPEP:P15144:OID20350:v1:Cardiometabolic	ANPEP:P15144:OID20350:v1:Cardiometabolic	10	-0.0150306	0.0327723	0.646494	PPP	P15144	Lotta et al.	threonine	HMDB0000167	ENSG00000166825	ANPEP	FALSE
171881	MR-PCA	bioa_019	threonine	AOC3:Q16853:OID20389:v1:Cardiometabolic	AOC3:Q16853:OID20389:v1:Cardiometabolic	10	0.0665947	0.0327409	0.0419529	PPP	Q16853	Lotta et al.	threonine	HMDB0000167	ENSG00000131471	AOC3	FALSE
171883	MR-PCA	bioa_019	threonine	ARF6:P62330:OID31523:v1:Oncology_II	ARF6:P62330:OID31523:v1:Oncology_II	10	-0.0995071	0.0327457	0.00237535	PPP	P62330	Lotta et al.	threonine	HMDB0000167	ENSG00000165527	ARF6	FALSE
171884	MR-PCA	bioa_019	threonine	ARG1:P05089:OID21445:v1:Oncology	ARG1:P05089:OID21445:v1:Oncology	10	-0.0211049	0.0329151	0.521398	PPP	P05089	Lotta et al.	threonine	HMDB0000167	ENSG00000118520	ARG1	FALSE
171885	MR-PCA	bioa_019	threonine	ARG2:P78540:OID31339:v1:Oncology_II	ARG2:P78540:OID31339:v1:Oncology_II	10	-0.0513813	0.032758	0.116762	PPP	P78540	Lotta et al.	threonine	HMDB0000167	ENSG00000081181	ARG2	FALSE
171887	MR-PCA	bioa_019	threonine	ARSA:P15289:OID21138:v1:Neurology	ARSA:P15289:OID21138:v1:Neurology	10	-0.0510471	0.0328016	0.119651	PPP	P15289	Lotta et al.	threonine	HMDB0000167	ENSG00000100299	ARSA	FALSE
171891	MR-PCA	bioa_019	threonine	ASS1:P00966:OID30170:v1:Cardiometabolic_II	ASS1:P00966:OID30170:v1:Cardiometabolic_II	10	-0.1362	0.0332032	4.09559e-05	PPP	P00966	Lotta et al.	threonine	HMDB0000167	ENSG00000130707	ASS1	FALSE
171893	MR-PCA	bioa_019	threonine	BCAT1:P54687:OID30312:v1:Cardiometabolic_II	BCAT1:P54687:OID30312:v1:Cardiometabolic_II	10	-0.0395258	0.0326774	0.226442	PPP	P54687	Lotta et al.	threonine	HMDB0000167	ENSG00000060982	BCAT1	FALSE
171894	MR-PCA	bioa_019	threonine	BCAT2:O15382:OID30844:v1:Neurology_II	BCAT2:O15382:OID30844:v1:Neurology_II	10	0.030515	0.0332088	0.358157	PPP	O15382	Lotta et al.	threonine	HMDB0000167	ENSG00000105552	BCAT2	FALSE
171895	MR-PCA	bioa_019	threonine	BCHE:P06276:OID30717:v1:Inflammation_II	BCHE:P06276:OID30717:v1:Inflammation_II	10	-0.172654	0.0329525	1.61035e-07	PPP	P06276	Lotta et al.	threonine	HMDB0000167	ENSG00000114200	BCHE	FALSE
171896	MR-PCA	bioa_019	threonine	BHMT2:Q9H2M3:OID30051:v1:Cardiometabolic_II	BHMT2:Q9H2M3:OID30051:v1:Cardiometabolic_II	10	0.0211205	0.033211	0.52481	PPP	Q9H2M3	Lotta et al.	threonine	HMDB0000167	ENSG00000132840	BHMT2	FALSE
171898	MR-PCA	bioa_019	threonine	BLVRB:P30043:OID21141:v1:Neurology	BLVRB:P30043:OID21141:v1:Neurology	10	-0.010721	0.0328018	0.743788	PPP	P30043	Lotta et al.	threonine	HMDB0000167	ENSG00000090013	BLVRB	FALSE
171900	MR-PCA	bioa_019	threonine	BST1:Q10588:OID21051:v1:Neurology	BST1:Q10588:OID21051:v1:Neurology	10	-0.0445779	0.0326674	0.172379	PPP	Q10588	Lotta et al.	threonine	HMDB0000167	ENSG00000109743	BST1	FALSE
171902	MR-PCA	bioa_019	threonine	CANT1:Q8WVQ1:OID20181:v1:Cardiometabolic	CANT1:Q8WVQ1:OID20181:v1:Cardiometabolic	10	-0.143264	0.032795	1.25117e-05	PPP	Q8WVQ1	Lotta et al.	threonine	HMDB0000167	ENSG00000171302	CANT1	FALSE
171905	MR-PCA	bioa_019	threonine	CBS:P35520:OID30200:v1:Cardiometabolic_II	CBS:P35520:OID30200:v1:Cardiometabolic_II	10	0.0139613	0.0331197	0.67336	PPP	P35520	Lotta et al.	threonine	HMDB0000167	ENSG00000160200	CBS	FALSE
171906	MR-PCA	bioa_019	threonine	CDA:P32320:OID30345:v1:Cardiometabolic_II	CDA:P32320:OID30345:v1:Cardiometabolic_II	10	-0.0372354	0.0327116	0.254998	PPP	P32320	Lotta et al.	threonine	HMDB0000167	ENSG00000158825	CDA	FALSE
171910	MR-PCA	bioa_019	threonine	CES1:P23141:OID20244:v1:Cardiometabolic	CES1:P23141:OID20244:v1:Cardiometabolic	10	-0.188085	0.0327372	9.17598e-09	PPP	P23141	Lotta et al.	threonine	HMDB0000167	ENSG00000198848	CES1	FALSE
171911	MR-PCA	bioa_019	threonine	CES2:O00748:OID21366:v1:Oncology	CES2:O00748:OID21366:v1:Oncology	10	-0.000652015	0.0328755	0.984177	PPP	O00748	Lotta et al.	threonine	HMDB0000167	ENSG00000172831	CES2	FALSE
171912	MR-PCA	bioa_019	threonine	CHAC2:Q8WUX2:OID21230:v1:Oncology	CHAC2:Q8WUX2:OID21230:v1:Oncology	10	-0.0257005	0.0331882	0.438702	PPP	Q8WUX2	Lotta et al.	threonine	HMDB0000167	ENSG00000143942	CHAC2	FALSE
171915	MR-PCA	bioa_019	threonine	CKB:P12277:OID30400:v1:Cardiometabolic_II	CKB:P12277:OID30400:v1:Cardiometabolic_II	10	0.215721	0.0326778	4.07181e-11	PPP	P12277	Lotta et al.	threonine	HMDB0000167	ENSG00000166165	CKB	FALSE
171917	MR-PCA	bioa_019	threonine	CKMT1A_CKMT1B:P12532:OID20721:v1:Inflammation	CKMT1A_CKMT1B:P12532:OID20721:v1:Inflammation	10	-0.0633722	0.0328807	0.0539379	PPP	P12532	Lotta et al.	threonine	HMDB0000167	ENSG00000237289	CKMT1A	FALSE
171918	MR-PCA	bioa_019	threonine	CNDP1:Q96KN2:OID20347:v1:Cardiometabolic	CNDP1:Q96KN2:OID20347:v1:Cardiometabolic	10	-0.139804	0.0327373	1.9506e-05	PPP	Q96KN2	Lotta et al.	threonine	HMDB0000167	ENSG00000150656	CNDP1	FALSE
171920	MR-PCA	bioa_019	threonine	COMT:P21964:OID20086:v1:Cardiometabolic	COMT:P21964:OID20086:v1:Cardiometabolic	10	-0.0988217	0.0332405	0.00294974	PPP	P21964	Lotta et al.	threonine	HMDB0000167	ENSG00000093010	COMT	FALSE
171923	MR-PCA	bioa_019	threonine	DARS1:P14868:OID20903:v1:Neurology	DARS1:P14868:OID20903:v1:Neurology	10	-0.0969137	0.0329539	0.0032727	PPP	P14868	Lotta et al.	threonine	HMDB0000167	ENSG00000115866	DARS	FALSE
171924	MR-PCA	bioa_019	threonine	DBH:P09172:OID30703:v1:Inflammation_II	DBH:P09172:OID30703:v1:Inflammation_II	10	0.0532975	0.0326893	0.103011	PPP	P09172	Lotta et al.	threonine	HMDB0000167	ENSG00000123454	DBH	FALSE
171925	MR-PCA	bioa_019	threonine	DGKA:P23743:OID30546:v1:Inflammation_II	DGKA:P23743:OID30546:v1:Inflammation_II	10	-0.10435	0.0331476	0.00164379	PPP	P23743	Lotta et al.	threonine	HMDB0000167	ENSG00000065357	DGKA	FALSE
171927	MR-PCA	bioa_019	threonine	DGKZ:Q13574:OID20466:v1:Inflammation	DGKZ:Q13574:OID20466:v1:Inflammation	10	-0.0447599	0.0330991	0.17628	PPP	Q13574	Lotta et al.	threonine	HMDB0000167	ENSG00000149091	DGKZ	FALSE
171928	MR-PCA	bioa_019	threonine	DHODH:Q02127:OID30137:v1:Cardiometabolic_II	DHODH:Q02127:OID30137:v1:Cardiometabolic_II	10	-0.0168528	0.033211	0.611841	PPP	Q02127	Lotta et al.	threonine	HMDB0000167	ENSG00000102967	DHODH	FALSE
171929	MR-PCA	bioa_019	threonine	DHPS:P49366:OID31357:v1:Oncology_II	DHPS:P49366:OID31357:v1:Oncology_II	10	-0.0323189	0.0327582	0.323844	PPP	P49366	Lotta et al.	threonine	HMDB0000167	ENSG00000095059	DHPS	FALSE
171930	MR-PCA	bioa_019	threonine	DNM1:Q05193:OID31458:v1:Oncology_II	DNM1:Q05193:OID31458:v1:Oncology_II	10	-0.0715269	0.0327478	0.0289497	PPP	Q05193	Lotta et al.	threonine	HMDB0000167	ENSG00000106976	DNM1	FALSE
171931	MR-PCA	bioa_019	threonine	DNM3:Q9UQ16:OID31000:v1:Neurology_II	DNM3:Q9UQ16:OID31000:v1:Neurology_II	10	-0.0408779	0.0327101	0.211409	PPP	Q9UQ16	Lotta et al.	threonine	HMDB0000167	ENSG00000197959	DNM3	FALSE
171932	MR-PCA	bioa_019	threonine	DTYMK:P23919:OID30308:v1:Cardiometabolic_II	DTYMK:P23919:OID30308:v1:Cardiometabolic_II	10	-0.0702321	0.0326762	0.0316078	PPP	P23919	Lotta et al.	threonine	HMDB0000167	ENSG00000168393	DTYMK	FALSE
171934	MR-PCA	bioa_019	threonine	ENOPH1:Q9UHY7:OID31349:v1:Oncology_II	ENOPH1:Q9UHY7:OID31349:v1:Oncology_II	10	-0.0764176	0.0327579	0.0196588	PPP	Q9UHY7	Lotta et al.	threonine	HMDB0000167	ENSG00000145293	ENOPH1	FALSE
171936	MR-PCA	bioa_019	threonine	ENPP7:Q6UWV6:OID20689:v1:Inflammation	ENPP7:Q6UWV6:OID20689:v1:Inflammation	10	-0.160779	0.0333442	1.42271e-06	PPP	Q6UWV6	Lotta et al.	threonine	HMDB0000167	ENSG00000182156	ENPP7	FALSE
171941	MR-PCA	bioa_019	threonine	ENTPD5:O75356:OID20104:v1:Cardiometabolic	ENTPD5:O75356:OID20104:v1:Cardiometabolic	10	0.0637842	0.0331176	0.0541054	PPP	O75356	Lotta et al.	threonine	HMDB0000167	ENSG00000187097	ENTPD5	FALSE
171943	MR-PCA	bioa_019	threonine	ENTPD6:O75354:OID20100:v1:Cardiometabolic	ENTPD6:O75354:OID20100:v1:Cardiometabolic	10	-0.0342512	0.0331197	0.30106	PPP	O75354	Lotta et al.	threonine	HMDB0000167	ENSG00000197586	ENTPD6	FALSE
171947	MR-PCA	bioa_019	threonine	FARSA:Q9Y285:OID30887:v1:Neurology_II	FARSA:Q9Y285:OID30887:v1:Neurology_II	10	-0.0621405	0.033132	0.0607184	PPP	Q9Y285	Lotta et al.	threonine	HMDB0000167	ENSG00000179115	FARSA	FALSE
171949	MR-PCA	bioa_019	threonine	FBP1:P09467:OID20227:v1:Cardiometabolic	FBP1:P09467:OID20227:v1:Cardiometabolic	10	-0.00172476	0.032797	0.958059	PPP	P09467	Lotta et al.	threonine	HMDB0000167	ENSG00000165140	FBP1	FALSE
171953	MR-PCA	bioa_019	threonine	FOLH1:Q04609:OID30430:v1:Inflammation_II	FOLH1:Q04609:OID30430:v1:Inflammation_II	10	0.0262683	0.0331508	0.428135	PPP	Q04609	Lotta et al.	threonine	HMDB0000167	ENSG00000086205	FOLH1	FALSE
171954	MR-PCA	bioa_019	threonine	GAD1:Q99259:OID31166:v1:Oncology_II	GAD1:Q99259:OID31166:v1:Oncology_II	10	0.0185454	0.0332913	0.577483	PPP	Q99259	Lotta et al.	threonine	HMDB0000167	ENSG00000128683	GAD1	FALSE
171955	MR-PCA	bioa_019	threonine	GAD2:Q05329:OID30449:v1:Inflammation_II	GAD2:Q05329:OID30449:v1:Inflammation_II	10	-0.00433126	0.0331512	0.896051	PPP	Q05329	Lotta et al.	threonine	HMDB0000167	ENSG00000136750	GAD2	FALSE
171956	MR-PCA	bioa_019	threonine	GAMT:Q14353:OID30133:v1:Cardiometabolic_II	GAMT:Q14353:OID30133:v1:Cardiometabolic_II	10	-0.0160086	0.0332107	0.629785	PPP	Q14353	Lotta et al.	threonine	HMDB0000167	ENSG00000130005	GAMT	FALSE
171957	MR-PCA	bioa_019	threonine	GAPDH:P04406:OID30600:v1:Inflammation_II	GAPDH:P04406:OID30600:v1:Inflammation_II	10	-0.0294047	0.033428	0.379053	PPP	P04406	Lotta et al.	threonine	HMDB0000167	ENSG00000111640	GAPDH	FALSE
171959	MR-PCA	bioa_019	threonine	GART:P22102:OID31004:v1:Neurology_II	GART:P22102:OID31004:v1:Neurology_II	10	-0.0042319	0.0327113	0.897064	PPP	P22102	Lotta et al.	threonine	HMDB0000167	ENSG00000159131	GART	FALSE
171962	MR-PCA	bioa_019	threonine	GGCT:O75223:OID30304:v1:Cardiometabolic_II	GGCT:O75223:OID30304:v1:Cardiometabolic_II	10	-0.0853366	0.0327083	0.00908013	PPP	O75223	Lotta et al.	threonine	HMDB0000167	ENSG00000006625	GGCT	FALSE
171963	MR-PCA	bioa_019	threonine	GLA:P06280:OID30594:v1:Inflammation_II	GLA:P06280:OID30594:v1:Inflammation_II	10	-0.156742	0.0330709	2.14173e-06	PPP	P06280	Lotta et al.	threonine	HMDB0000167	ENSG00000102393	GLA	FALSE
171964	MR-PCA	bioa_019	threonine	GMPR2:Q9P2T1:OID30623:v1:Inflammation_II	GMPR2:Q9P2T1:OID30623:v1:Inflammation_II	10	-0.0963515	0.0330454	0.00354858	PPP	Q9P2T1	Lotta et al.	threonine	HMDB0000167	ENSG00000100938	GMPR2	FALSE
171965	MR-PCA	bioa_019	threonine	GMPR:P36959:OID20641:v1:Inflammation	GMPR:P36959:OID20641:v1:Inflammation	10	-0.0269065	0.0326268	0.409556	PPP	P36959	Lotta et al.	threonine	HMDB0000167	ENSG00000137198	GMPR	FALSE
171969	MR-PCA	bioa_019	threonine	GUK1:Q16774:OID30148:v1:Cardiometabolic_II	GUK1:Q16774:OID30148:v1:Cardiometabolic_II	10	0.0194436	0.0332111	0.558243	PPP	Q16774	Lotta et al.	threonine	HMDB0000167	ENSG00000143774	GUK1	FALSE
171970	MR-PCA	bioa_019	threonine	HARS1:P12081:OID21086:v1:Neurology	HARS1:P12081:OID21086:v1:Neurology	10	-0.107981	0.0327995	0.000994211	PPP	P12081	Lotta et al.	threonine	HMDB0000167	ENSG00000170445	HARS	FALSE
171971	MR-PCA	bioa_019	threonine	HDDC2:Q7Z4H3:OID31447:v1:Oncology_II	HDDC2:Q7Z4H3:OID31447:v1:Oncology_II	10	-0.0311021	0.0327485	0.342251	PPP	Q7Z4H3	Lotta et al.	threonine	HMDB0000167	ENSG00000111906	HDDC2	FALSE
171974	MR-PCA	bioa_019	threonine	HK2:P52789:OID20065:v1:Cardiometabolic	HK2:P52789:OID20065:v1:Cardiometabolic	10	-0.00317654	0.0331201	0.923592	PPP	P52789	Lotta et al.	threonine	HMDB0000167	ENSG00000159399	HK2	FALSE
171975	MR-PCA	bioa_019	threonine	HMGCL:P35914:OID30214:v1:Cardiometabolic_II	HMGCL:P35914:OID30214:v1:Cardiometabolic_II	10	-0.0605545	0.0331201	0.0674994	PPP	P35914	Lotta et al.	threonine	HMDB0000167	ENSG00000117305	HMGCL	FALSE
171976	MR-PCA	bioa_019	threonine	HMOX1:P09601:OID20217:v1:Cardiometabolic	HMOX1:P09601:OID20217:v1:Cardiometabolic	10	0.0480841	0.0330179	0.14531	PPP	P09601	Lotta et al.	threonine	HMDB0000167	ENSG00000100292	HMOX1	FALSE
171978	MR-PCA	bioa_019	threonine	HMOX2:P30519:OID20887:v1:Neurology	HMOX2:P30519:OID20887:v1:Neurology	10	-0.0575917	0.0331795	0.0826058	PPP	P30519	Lotta et al.	threonine	HMDB0000167	ENSG00000103415	HMOX2	FALSE
171979	MR-PCA	bioa_019	threonine	HNMT:P50135:OID20975:v1:Neurology	HNMT:P50135:OID20975:v1:Neurology	10	-0.0393901	0.0330119	0.232787	PPP	P50135	Lotta et al.	threonine	HMDB0000167	ENSG00000150540	HNMT	FALSE
171981	MR-PCA	bioa_019	threonine	HRAS:P01112:OID31263:v1:Oncology_II	HRAS:P01112:OID31263:v1:Oncology_II	10	-0.0297379	0.0330038	0.367565	PPP	P01112	Lotta et al.	threonine	HMDB0000167	ENSG00000174775	HRAS	FALSE
171984	MR-PCA	bioa_019	threonine	IDO1:P14902:OID30230:v1:Cardiometabolic_II	IDO1:P14902:OID30230:v1:Cardiometabolic_II	10	0.0350299	0.0331203	0.290212	PPP	P14902	Lotta et al.	threonine	HMDB0000167	ENSG00000131203	IDO1	FALSE
171985	MR-PCA	bioa_019	threonine	IDO1:P14902:OID30563:v1:Inflammation_II	IDO1:P14902:OID30563:v1:Inflammation_II	10	0.0388142	0.0331511	0.241669	PPP	P14902	Lotta et al.	threonine	HMDB0000167	ENSG00000131203	IDO1	FALSE
171986	MR-PCA	bioa_019	threonine	IDO1:P14902:OID31050:v1:Neurology_II	IDO1:P14902:OID31050:v1:Neurology_II	10	0.0270171	0.032711	0.408841	PPP	P14902	Lotta et al.	threonine	HMDB0000167	ENSG00000131203	IDO1	FALSE
171987	MR-PCA	bioa_019	threonine	IDO1:P14902:OID31474:v1:Oncology_II	IDO1:P14902:OID31474:v1:Oncology_II	10	0.018054	0.0327488	0.581438	PPP	P14902	Lotta et al.	threonine	HMDB0000167	ENSG00000131203	IDO1	FALSE
171990	MR-PCA	bioa_019	threonine	IL18R1:Q13478:OID20652:v1:Inflammation	IL18R1:Q13478:OID20652:v1:Inflammation	10	-0.0021416	0.032627	0.947665	PPP	Q13478	Lotta et al.	threonine	HMDB0000167	ENSG00000115604	IL18R1	FALSE
171991	MR-PCA	bioa_019	threonine	IL18RAP:O95256:OID20900:v1:Neurology	IL18RAP:O95256:OID20900:v1:Neurology	10	0.0300327	0.0330168	0.363022	PPP	O95256	Lotta et al.	threonine	HMDB0000167	ENSG00000115607	IL18RAP	FALSE
171993	MR-PCA	bioa_019	threonine	IL1R1:P14778:OID21116:v1:Neurology	IL1R1:P14778:OID21116:v1:Neurology	10	0.0426176	0.0328293	0.194234	PPP	P14778	Lotta et al.	threonine	HMDB0000167	ENSG00000115594	IL1R1	FALSE
171996	MR-PCA	bioa_019	threonine	IL1RAP:Q9NPH3:OID21126:v1:Neurology	IL1RAP:Q9NPH3:OID21126:v1:Neurology	10	0.113109	0.0327997	0.000563742	PPP	Q9NPH3	Lotta et al.	threonine	HMDB0000167	ENSG00000196083	IL1RAP	FALSE
171998	MR-PCA	bioa_019	threonine	IL1RL1:Q01638:OID20250:v1:Cardiometabolic	IL1RL1:Q01638:OID20250:v1:Cardiometabolic	10	-0.0917854	0.0326694	0.0049615	PPP	Q01638	Lotta et al.	threonine	HMDB0000167	ENSG00000115602	IL1RL1	FALSE
172000	MR-PCA	bioa_019	threonine	IL1RL2:Q9HB29:OID20487:v1:Inflammation	IL1RL2:Q9HB29:OID20487:v1:Inflammation	10	-0.163316	0.0330985	8.04624e-07	PPP	Q9HB29	Lotta et al.	threonine	HMDB0000167	ENSG00000115598	IL1RL2	FALSE
172004	MR-PCA	bioa_019	threonine	INPP1:P49441:OID21345:v1:Oncology	INPP1:P49441:OID21345:v1:Oncology	10	-0.0953384	0.0328769	0.00373326	PPP	P49441	Lotta et al.	threonine	HMDB0000167	ENSG00000151689	INPP1	FALSE
172005	MR-PCA	bioa_019	threonine	INPPL1:O15357:OID21314:v1:Oncology	INPPL1:O15357:OID21314:v1:Oncology	10	-0.136617	0.0328754	3.24412e-05	PPP	O15357	Lotta et al.	threonine	HMDB0000167	ENSG00000165458	INPPL1	FALSE
172007	MR-PCA	bioa_019	threonine	KDM3A:Q9Y4C1:OID30426:v1:Inflammation_II	KDM3A:Q9Y4C1:OID30426:v1:Inflammation_II	10	0.0847062	0.0331501	0.0106116	PPP	Q9Y4C1	Lotta et al.	threonine	HMDB0000167	ENSG00000115548	KDM3A	FALSE
172008	MR-PCA	bioa_019	threonine	KHK:P50053:OID30241:v1:Cardiometabolic_II	KHK:P50053:OID30241:v1:Cardiometabolic_II	10	-0.0758082	0.0331198	0.0220845	PPP	P50053	Lotta et al.	threonine	HMDB0000167	ENSG00000138030	KHK	FALSE
172012	MR-PCA	bioa_019	threonine	KYNU:Q16719:OID20669:v1:Inflammation	KYNU:Q16719:OID20669:v1:Inflammation	10	-0.102839	0.0326235	0.00161988	PPP	Q16719	Lotta et al.	threonine	HMDB0000167	ENSG00000115919	KYNU	FALSE
172015	MR-PCA	bioa_019	threonine	LYPLA2:O95372:OID30817:v1:Neurology_II	LYPLA2:O95372:OID30817:v1:Neurology_II	10	-0.0116749	0.0332086	0.725166	PPP	O95372	Lotta et al.	threonine	HMDB0000167	ENSG00000011009	LYPLA2	FALSE
172017	MR-PCA	bioa_019	threonine	MARS1:P56192:OID30658:v1:Inflammation_II	MARS1:P56192:OID30658:v1:Inflammation_II	10	-0.129902	0.0330765	8.58998e-05	PPP	P56192	Lotta et al.	threonine	HMDB0000167	ENSG00000166986	MARS1	FALSE
172018	MR-PCA	bioa_019	threonine	MGLL:Q99685:OID20711:v1:Inflammation	MGLL:Q99685:OID20711:v1:Inflammation	10	-0.104826	0.0327521	0.00137153	PPP	Q99685	Lotta et al.	threonine	HMDB0000167	ENSG00000074416	MGLL	FALSE
172022	MR-PCA	bioa_019	threonine	MSRA:Q9UJ68:OID21513:v1:Oncology	MSRA:Q9UJ68:OID21513:v1:Oncology	10	-0.110733	0.0327339	0.000717436	PPP	Q9UJ68	Lotta et al.	threonine	HMDB0000167	ENSG00000175806	MSRA	FALSE
172025	MR-PCA	bioa_019	threonine	MTR:Q99707:OID30110:v1:Cardiometabolic_II	MTR:Q99707:OID30110:v1:Cardiometabolic_II	10	0.00162075	0.0332111	0.961078	PPP	Q99707	Lotta et al.	threonine	HMDB0000167	ENSG00000116984	MTR	FALSE
172026	MR-PCA	bioa_019	threonine	MVK:Q03426:OID20459:v1:Inflammation	MVK:Q03426:OID20459:v1:Inflammation	10	-0.0937311	0.0330973	0.00462594	PPP	Q03426	Lotta et al.	threonine	HMDB0000167	ENSG00000110921	MVK	FALSE
172029	MR-PCA	bioa_019	threonine	NADK:O95544:OID20178:v1:Cardiometabolic	NADK:O95544:OID20178:v1:Cardiometabolic	10	-0.0820685	0.0327987	0.0123429	PPP	O95544	Lotta et al.	threonine	HMDB0000167	ENSG00000008130	NADK	FALSE
172032	MR-PCA	bioa_019	threonine	NAMPT:P43490:OID21227:v1:Oncology	NAMPT:P43490:OID21227:v1:Oncology	10	-0.0455913	0.0331882	0.169529	PPP	P43490	Lotta et al.	threonine	HMDB0000167	ENSG00000105835	NAMPT	FALSE
172033	MR-PCA	bioa_019	threonine	NAPRT:Q6XQN6:OID31114:v1:Neurology_II	NAPRT:Q6XQN6:OID31114:v1:Neurology_II	10	0.0184689	0.0327213	0.572462	PPP	Q6XQN6	Lotta et al.	threonine	HMDB0000167	ENSG00000147813	NAPRT	FALSE
172034	MR-PCA	bioa_019	threonine	NARS1:O43776:OID31035:v1:Neurology_II	NARS1:O43776:OID31035:v1:Neurology_II	10	-0.0911037	0.0327098	0.00534932	PPP	O43776	Lotta et al.	threonine	HMDB0000167	ENSG00000134440	NARS1	FALSE
172037	MR-PCA	bioa_019	threonine	NME1:P15531:OID30451:v1:Inflammation_II	NME1:P15531:OID30451:v1:Inflammation_II	10	0.0250845	0.033151	0.449244	PPP	P15531	Lotta et al.	threonine	HMDB0000167	ENSG00000239672	NME1	FALSE
172038	MR-PCA	bioa_019	threonine	NME3:Q13232:OID20789:v1:Inflammation	NME3:Q13232:OID20789:v1:Inflammation	10	0.155216	0.0327775	2.18573e-06	PPP	Q13232	Lotta et al.	threonine	HMDB0000167	ENSG00000103024	NME3	FALSE
172039	MR-PCA	bioa_019	threonine	NOS1:P29475:OID20863:v1:Neurology	NOS1:P29475:OID20863:v1:Neurology	10	-0.0223145	0.0331793	0.501238	PPP	P29475	Lotta et al.	threonine	HMDB0000167	ENSG00000089250	NOS1	FALSE
172040	MR-PCA	bioa_019	threonine	NOS2:P35228:OID30087:v1:Cardiometabolic_II	NOS2:P35228:OID30087:v1:Cardiometabolic_II	10	-0.0297795	0.0332103	0.369882	PPP	P35228	Lotta et al.	threonine	HMDB0000167	ENSG00000007171	NOS2	FALSE
172041	MR-PCA	bioa_019	threonine	NOS3:P29474:OID20834:v1:Neurology	NOS3:P29474:OID20834:v1:Neurology	10	-0.076429	0.0331804	0.0212543	PPP	P29474	Lotta et al.	threonine	HMDB0000167	ENSG00000164867	NOS3	FALSE
172042	MR-PCA	bioa_019	threonine	NPL:Q9BXD5:OID30329:v1:Cardiometabolic_II	NPL:Q9BXD5:OID30329:v1:Cardiometabolic_II	10	-0.0429326	0.0326738	0.188853	PPP	Q9BXD5	Lotta et al.	threonine	HMDB0000167	ENSG00000135838	NPL	FALSE
172046	MR-PCA	bioa_019	threonine	OPLAH:O14841:OID30201:v1:Cardiometabolic_II	OPLAH:O14841:OID30201:v1:Cardiometabolic_II	10	-0.103551	0.0331195	0.00176858	PPP	O14841	Lotta et al.	threonine	HMDB0000167	ENSG00000178814	OPLAH	FALSE
172047	MR-PCA	bioa_019	threonine	OXCT1:P55809:OID30227:v1:Cardiometabolic_II	OXCT1:P55809:OID30227:v1:Cardiometabolic_II	10	-0.0447715	0.0331203	0.176445	PPP	P55809	Lotta et al.	threonine	HMDB0000167	ENSG00000083720	OXCT1	FALSE
172051	MR-PCA	bioa_019	threonine	PAFAH1B3:Q15102:OID30998:v1:Neurology_II	PAFAH1B3:Q15102:OID30998:v1:Neurology_II	10	0.053016	0.0327106	0.105069	PPP	Q15102	Lotta et al.	threonine	HMDB0000167	ENSG00000079462	PAFAH1B3	FALSE
172053	MR-PCA	bioa_019	threonine	PAM:P19021:OID20291:v1:Cardiometabolic	PAM:P19021:OID20291:v1:Cardiometabolic	10	-0.0324442	0.0326989	0.321094	PPP	P19021	Lotta et al.	threonine	HMDB0000167	ENSG00000145730	PAM	FALSE
172056	MR-PCA	bioa_019	threonine	PCYT2:Q99447:OID31519:v1:Oncology_II	PCYT2:Q99447:OID31519:v1:Oncology_II	10	-0.0803815	0.0327474	0.0141045	PPP	Q99447	Lotta et al.	threonine	HMDB0000167	ENSG00000185813	PCYT2	FALSE
172059	MR-PCA	bioa_019	threonine	PHOSPHO1:Q8TCT1:OID20922:v1:Neurology	PHOSPHO1:Q8TCT1:OID20922:v1:Neurology	10	-0.00201076	0.0329216	0.951298	PPP	Q8TCT1	Lotta et al.	threonine	HMDB0000167	ENSG00000173868	PHOSPHO1	FALSE
172060	MR-PCA	bioa_019	threonine	PHYKPL:Q8IUZ5:OID30634:v1:Inflammation_II	PHYKPL:Q8IUZ5:OID30634:v1:Inflammation_II	10	-0.0782827	0.0330459	0.0178408	PPP	Q8IUZ5	Lotta et al.	threonine	HMDB0000167	ENSG00000175309	PHYKPL	FALSE
172063	MR-PCA	bioa_019	threonine	PKLR:P30613:OID20682:v1:Inflammation	PKLR:P30613:OID20682:v1:Inflammation	10	0.0318813	0.0327856	0.330843	PPP	P30613	Lotta et al.	threonine	HMDB0000167	ENSG00000143627	PKLR	FALSE
172064	MR-PCA	bioa_019	threonine	PLA2G7:Q13093:OID21105:v1:Neurology	PLA2G7:Q13093:OID21105:v1:Neurology	10	0.0437592	0.0328016	0.182185	PPP	Q13093	Lotta et al.	threonine	HMDB0000167	ENSG00000146070	PLA2G7	FALSE
172068	MR-PCA	bioa_019	threonine	PMVK:Q15126:OID20850:v1:Neurology	PMVK:Q15126:OID20850:v1:Neurology	10	-0.128023	0.0332093	0.000115714	PPP	Q15126	Lotta et al.	threonine	HMDB0000167	ENSG00000163344	PMVK	FALSE
172071	MR-PCA	bioa_019	threonine	PPT1:P50897:OID30947:v1:Neurology_II	PPT1:P50897:OID30947:v1:Neurology_II	10	0.0189083	0.0331331	0.568219	PPP	P50897	Lotta et al.	threonine	HMDB0000167	ENSG00000131238	PPT1	FALSE
172073	MR-PCA	bioa_019	threonine	RAB10:P61026:OID30357:v1:Cardiometabolic_II	RAB10:P61026:OID30357:v1:Cardiometabolic_II	10	-0.07643	0.0326769	0.0193373	PPP	P61026	Lotta et al.	threonine	HMDB0000167	ENSG00000084733	RAB10	FALSE
172076	MR-PCA	bioa_019	threonine	RAB27B:O00194:OID30354:v1:Cardiometabolic_II	RAB27B:O00194:OID30354:v1:Cardiometabolic_II	10	-0.127896	0.0326756	9.07383e-05	PPP	O00194	Lotta et al.	threonine	HMDB0000167	ENSG00000041353	RAB27B	FALSE
172077	MR-PCA	bioa_019	threonine	RAB2B:Q8WUD1:OID31362:v1:Oncology_II	RAB2B:Q8WUD1:OID31362:v1:Oncology_II	10	-0.0800864	0.0327566	0.0144894	PPP	Q8WUD1	Lotta et al.	threonine	HMDB0000167	ENSG00000129472	RAB2B	FALSE
172078	MR-PCA	bioa_019	threonine	RAB6B:Q9NRW1:OID20817:v1:Neurology	RAB6B:Q9NRW1:OID20817:v1:Neurology	10	0.0161778	0.033181	0.625859	PPP	Q9NRW1	Lotta et al.	threonine	HMDB0000167	ENSG00000154917	RAB6B	FALSE
172080	MR-PCA	bioa_019	threonine	RAC3:P60763:OID30958:v1:Neurology_II	RAC3:P60763:OID30958:v1:Neurology_II	10	0.0287004	0.0331331	0.386373	PPP	P60763	Lotta et al.	threonine	HMDB0000167	ENSG00000169750	RAC3	FALSE
172081	MR-PCA	bioa_019	threonine	RALB:P11234:OID30567:v1:Inflammation_II	RALB:P11234:OID30567:v1:Inflammation_II	10	0.0489878	0.0331513	0.139487	PPP	P11234	Lotta et al.	threonine	HMDB0000167	ENSG00000144118	RALB	FALSE
172082	MR-PCA	bioa_019	threonine	RAP1A:P62834:OID30452:v1:Inflammation_II	RAP1A:P62834:OID30452:v1:Inflammation_II	10	0.0625676	0.0331508	0.0591118	PPP	P62834	Lotta et al.	threonine	HMDB0000167	ENSG00000116473	RAP1A	FALSE
172084	MR-PCA	bioa_019	threonine	RBKS:Q9H477:OID20986:v1:Neurology	RBKS:Q9H477:OID20986:v1:Neurology	10	-0.0938536	0.0331964	0.00469534	PPP	Q9H477	Lotta et al.	threonine	HMDB0000167	ENSG00000171174	RBKS	FALSE
172090	MR-PCA	bioa_019	threonine	SAT1:P21673:OID30111:v1:Cardiometabolic_II	SAT1:P21673:OID30111:v1:Cardiometabolic_II	10	-0.00241512	0.0332111	0.942029	PPP	P21673	Lotta et al.	threonine	HMDB0000167	ENSG00000130066	SAT1	FALSE
172092	MR-PCA	bioa_019	threonine	SAT2:Q96F10:OID31306:v1:Oncology_II	SAT2:Q96F10:OID31306:v1:Oncology_II	10	-0.0987307	0.0329739	0.00275157	PPP	Q96F10	Lotta et al.	threonine	HMDB0000167	ENSG00000141504	SAT2	FALSE
172093	MR-PCA	bioa_019	threonine	SCLY:Q96I15:OID21425:v1:Oncology	SCLY:Q96I15:OID21425:v1:Oncology	10	-0.0726365	0.0327202	0.0264237	PPP	Q96I15	Lotta et al.	threonine	HMDB0000167	ENSG00000132330	SCLY	FALSE
172094	MR-PCA	bioa_019	threonine	SDHB:P21912:OID31436:v1:Oncology_II	SDHB:P21912:OID31436:v1:Oncology_II	10	-0.116951	0.0327451	0.000354864	PPP	P21912	Lotta et al.	threonine	HMDB0000167	ENSG00000117118	SDHB	FALSE
172098	MR-PCA	bioa_019	threonine	SETMAR:Q53H47:OID20948:v1:Neurology	SETMAR:Q53H47:OID20948:v1:Neurology	10	-0.0477943	0.0329879	0.147381	PPP	Q53H47	Lotta et al.	threonine	HMDB0000167	ENSG00000170364	SETMAR	FALSE
172099	MR-PCA	bioa_019	threonine	SHMT1:P34896:OID20714:v1:Inflammation	SHMT1:P34896:OID20714:v1:Inflammation	10	-0.119161	0.0327523	0.000274492	PPP	P34896	Lotta et al.	threonine	HMDB0000167	ENSG00000176974	SHMT1	FALSE
172100	MR-PCA	bioa_019	threonine	SIRT1:Q96EB6:OID30439:v1:Inflammation_II	SIRT1:Q96EB6:OID30439:v1:Inflammation_II	10	0.0478374	0.0331509	0.149015	PPP	Q96EB6	Lotta et al.	threonine	HMDB0000167	ENSG00000096717	SIRT1	FALSE
172102	MR-PCA	bioa_019	threonine	SIRT2:Q8IXJ6:OID21375:v1:Oncology	SIRT2:Q8IXJ6:OID21375:v1:Oncology	10	-0.099812	0.0328756	0.00239702	PPP	Q8IXJ6	Lotta et al.	threonine	HMDB0000167	ENSG00000068903	SIRT2	FALSE
172105	MR-PCA	bioa_019	threonine	SLC16A1:P53985:OID20799:v1:Neurology	SLC16A1:P53985:OID20799:v1:Neurology	10	-0.00573152	0.0331809	0.86286	PPP	P53985	Lotta et al.	threonine	HMDB0000167	ENSG00000155380	SLC16A1	FALSE
172106	MR-PCA	bioa_019	threonine	SLC1A4:P43007:OID30926:v1:Neurology_II	SLC1A4:P43007:OID30926:v1:Neurology_II	10	0.00640039	0.0331329	0.846823	PPP	P43007	Lotta et al.	threonine	HMDB0000167	ENSG00000115902	SLC1A4	FALSE
172109	MR-PCA	bioa_019	threonine	SMPD3:Q9NY59:OID30477:v1:Inflammation_II	SMPD3:Q9NY59:OID30477:v1:Inflammation_II	10	0.0154728	0.0331508	0.640686	PPP	Q9NY59	Lotta et al.	threonine	HMDB0000167	ENSG00000103056	SMPD3	FALSE
172110	MR-PCA	bioa_019	threonine	SMS:P52788:OID30853:v1:Neurology_II	SMS:P52788:OID30853:v1:Neurology_II	10	-0.0437282	0.0332082	0.187909	PPP	P52788	Lotta et al.	threonine	HMDB0000167	ENSG00000102172	SMS	FALSE
172114	MR-PCA	bioa_019	threonine	SPTLC1:O15269:OID31086:v1:Neurology_II	SPTLC1:O15269:OID31086:v1:Neurology_II	10	-0.0775805	0.0327209	0.017741	PPP	O15269	Lotta et al.	threonine	HMDB0000167	ENSG00000090054	SPTLC1	FALSE
172116	MR-PCA	bioa_019	threonine	SULT1A1:P50225:OID21031:v1:Neurology	SULT1A1:P50225:OID21031:v1:Neurology	10	-0.0983477	0.0326683	0.00260827	PPP	P50225	Lotta et al.	threonine	HMDB0000167	ENSG00000196502	SULT1A1	FALSE
172118	MR-PCA	bioa_019	threonine	SUOX:P51687:OID31031:v1:Neurology_II	SUOX:P51687:OID31031:v1:Neurology_II	10	-0.0679013	0.0327105	0.0379101	PPP	P51687	Lotta et al.	threonine	HMDB0000167	ENSG00000139531	SUOX	FALSE
172119	MR-PCA	bioa_019	threonine	TARS1:P26639:OID31343:v1:Oncology_II	TARS1:P26639:OID31343:v1:Oncology_II	10	-0.116703	0.0327572	0.000367094	PPP	P26639	Lotta et al.	threonine	HMDB0000167	ENSG00000113407	TARS	FALSE
172120	MR-PCA	bioa_019	threonine	TDO2:P48775:OID30910:v1:Neurology_II	TDO2:P48775:OID30910:v1:Neurology_II	10	-0.0185235	0.0331329	0.576115	PPP	P48775	Lotta et al.	threonine	HMDB0000167	ENSG00000151790	TDO2	FALSE
172121	MR-PCA	bioa_019	threonine	THTPA:Q9BU02:OID31375:v1:Oncology_II	THTPA:Q9BU02:OID31375:v1:Oncology_II	10	-0.0937863	0.0327889	0.00423228	PPP	Q9BU02	Lotta et al.	threonine	HMDB0000167	ENSG00000259431	THTPA	FALSE
172123	MR-PCA	bioa_019	threonine	TIGAR:Q9NQ88:OID20894:v1:Neurology	TIGAR:Q9NQ88:OID20894:v1:Neurology	10	-0.0894881	0.0332114	0.00704953	PPP	Q9NQ88	Lotta et al.	threonine	HMDB0000167	ENSG00000078237	TIGAR	FALSE
172125	MR-PCA	bioa_019	threonine	TK1:P04183:OID31294:v1:Oncology_II	TK1:P04183:OID31294:v1:Oncology_II	10	-0.0175325	0.0329747	0.594937	PPP	P04183	Lotta et al.	threonine	HMDB0000167	ENSG00000167900	TK1	FALSE
172127	MR-PCA	bioa_019	threonine	TPK1:Q9H3S4:OID30338:v1:Cardiometabolic_II	TPK1:Q9H3S4:OID30338:v1:Cardiometabolic_II	10	-0.053043	0.0326771	0.104537	PPP	Q9H3S4	Lotta et al.	threonine	HMDB0000167	ENSG00000196511	TPK1	FALSE
172128	MR-PCA	bioa_019	threonine	TREH:O43280:OID30388:v1:Cardiometabolic_II	TREH:O43280:OID30388:v1:Cardiometabolic_II	10	0.129688	0.0326842	7.25e-05	PPP	O43280	Lotta et al.	threonine	HMDB0000167	ENSG00000118094	TREH	FALSE
172129	MR-PCA	bioa_019	threonine	TYMP:P19971:OID20234:v1:Cardiometabolic	TYMP:P19971:OID20234:v1:Cardiometabolic	10	-0.0716517	0.0329207	0.0295181	PPP	P19971	Lotta et al.	threonine	HMDB0000167	ENSG00000025708	TYMP	FALSE
172131	MR-PCA	bioa_019	threonine	UPB1:Q9UBR1:OID30352:v1:Cardiometabolic_II	UPB1:Q9UBR1:OID30352:v1:Cardiometabolic_II	10	-0.0605004	0.032673	0.0640701	PPP	Q9UBR1	Lotta et al.	threonine	HMDB0000167	ENSG00000100024	UPB1	FALSE
172133	MR-PCA	bioa_019	threonine	VNN1:O95497:OID30711:v1:Inflammation_II	VNN1:O95497:OID30711:v1:Inflammation_II	10	-0.123199	0.0326473	0.000160882	PPP	O95497	Lotta et al.	threonine	HMDB0000167	ENSG00000112299	VNN1	FALSE
172134	MR-PCA	bioa_019	threonine	VNN2:O95498:OID21310:v1:Oncology	VNN2:O95498:OID21310:v1:Oncology	10	0.0155893	0.0328759	0.635368	PPP	O95498	Lotta et al.	threonine	HMDB0000167	ENSG00000112303	VNN2	FALSE
172135	MR-PCA	bioa_019	threonine	WARS:P23381:OID21084:v1:Neurology	WARS:P23381:OID21084:v1:Neurology	10	-0.0760189	0.0327992	0.0204653	PPP	P23381	Lotta et al.	threonine	HMDB0000167	ENSG00000140105	WARS	FALSE
172136	MR-PCA	bioa_019	threonine	YARS1:P54577:OID31494:v1:Oncology_II	YARS1:P54577:OID31494:v1:Oncology_II	10	-0.0993274	0.0327469	0.00241987	PPP	P54577	Lotta et al.	threonine	HMDB0000167	ENSG00000134684	YARS	FALSE
172137	MR-PCA	bioa_020	tryptophan	10024_44_HOGA1_HOGA1	10024_44_HOGA1_HOGA1	3	0.0707445	0.0511433	0.166585	DeCODE	Q86XE5	Lotta et al.	tryptophan	HMDB0000929	ENSG00000241935	HOGA1	FALSE
172138	MR-PCA	bioa_020	tryptophan	10086_39_CBS_CBS	10086_39_CBS_CBS	3	0.0848364	0.0510063	0.0962618	DeCODE	P35520	Lotta et al.	tryptophan	HMDB0000929	ENSG00000160200	CBS	FALSE
172139	MR-PCA	bioa_020	tryptophan	10531_18_NRAS_RASN	10531_18_NRAS_RASN	3	0.0173146	0.0511403	0.734933	DeCODE	P01111	Lotta et al.	tryptophan	HMDB0000929	ENSG00000213281	NRAS	FALSE
172140	MR-PCA	bioa_020	tryptophan	10612_18_PLOD3_PLOD3	10612_18_PLOD3_PLOD3	3	0.0264198	0.0511056	0.605181	DeCODE	O60568	Lotta et al.	tryptophan	HMDB0000929	ENSG00000106397	PLOD3	FALSE
172141	MR-PCA	bioa_020	tryptophan	11098_1_PDXK_PDXK	11098_1_PDXK_PDXK	3	0.0284345	0.0511494	0.578272	DeCODE	O00764	Lotta et al.	tryptophan	HMDB0000929	ENSG00000160209	PDXK	FALSE
172142	MR-PCA	bioa_020	tryptophan	11241_8_ASL_ARLY	11241_8_ASL_ARLY	3	0.0248167	0.0509843	0.626434	DeCODE	P04424	Lotta et al.	tryptophan	HMDB0000929	ENSG00000126522	ASL	FALSE
172143	MR-PCA	bioa_020	tryptophan	11247_20_NAGS_NAGS	11247_20_NAGS_NAGS	3	0.0302929	0.0511433	0.55364	DeCODE	Q8N159	Lotta et al.	tryptophan	HMDB0000929	ENSG00000161653	NAGS	FALSE
172144	MR-PCA	bioa_020	tryptophan	11280_6_GAD1_DCE1	11280_6_GAD1_DCE1	3	0.0556418	0.0511404	0.276587	DeCODE	Q99259	Lotta et al.	tryptophan	HMDB0000929	ENSG00000128683	GAD1	FALSE
172145	MR-PCA	bioa_020	tryptophan	11348_132_P4HA2_P4HA2	11348_132_P4HA2_P4HA2	3	0.00204834	0.0513116	0.968157	DeCODE	O15460	Lotta et al.	tryptophan	HMDB0000929	ENSG00000072682	P4HA2	FALSE
172146	MR-PCA	bioa_020	tryptophan	11361_73_TYMP_TP	11361_73_TYMP_TP	3	-0.0374777	0.0511437	0.463684	DeCODE	P19971	Lotta et al.	tryptophan	HMDB0000929	ENSG00000025708	TYMP	FALSE
172147	MR-PCA	bioa_020	tryptophan	11368_32_AK2_KAD2	11368_32_AK2_KAD2	3	0.0333418	0.0509363	0.512739	DeCODE	P54819	Lotta et al.	tryptophan	HMDB0000929	ENSG00000004455	AK2	FALSE
172148	MR-PCA	bioa_020	tryptophan	11377_19_ADH7_ADH7	11377_19_ADH7_ADH7	3	-0.0792802	0.0511176	0.120917	DeCODE	P40394	Lotta et al.	tryptophan	HMDB0000929	ENSG00000196344	ADH7	FALSE
172149	MR-PCA	bioa_020	tryptophan	11381_56_PRPS1_PRPS1	11381_56_PRPS1_PRPS1	3	0.0357834	0.051145	0.484148	DeCODE	P60891	Lotta et al.	tryptophan	HMDB0000929	ENSG00000147224	PRPS1	FALSE
172150	MR-PCA	bioa_020	tryptophan	11382_5_BLVRA_BIEA	11382_5_BLVRA_BIEA	3	-0.00154353	0.0511749	0.975938	DeCODE	P53004	Lotta et al.	tryptophan	HMDB0000929	ENSG00000106605	BLVRA	FALSE
172151	MR-PCA	bioa_020	tryptophan	11391_69_MVK_MVK	11391_69_MVK_MVK	3	0.0728128	0.0511647	0.154706	DeCODE	Q03426	Lotta et al.	tryptophan	HMDB0000929	ENSG00000110921	MVK	FALSE
172152	MR-PCA	bioa_020	tryptophan	11402_17_KMT2C_KMT2C	11402_17_KMT2C_KMT2C	3	0.0255504	0.0511407	0.61735	DeCODE	Q8NEZ4	Lotta et al.	tryptophan	HMDB0000929	ENSG00000055609	KMT2C	FALSE
172153	MR-PCA	bioa_020	tryptophan	11424_4_FAH_FAAA	11424_4_FAH_FAAA	3	0.053288	0.0511504	0.297509	DeCODE	P16930	Lotta et al.	tryptophan	HMDB0000929	ENSG00000103876	FAH	FALSE
172154	MR-PCA	bioa_020	tryptophan	11441_11_PYGL_PYGL	11441_11_PYGL_PYGL	3	0.007323	0.0511686	0.886199	DeCODE	P06737	Lotta et al.	tryptophan	HMDB0000929	ENSG00000100504	PYGL	FALSE
172155	MR-PCA	bioa_020	tryptophan	11448_34_GALK1_GALK1	11448_34_GALK1_GALK1	3	0.0702246	0.0510859	0.169244	DeCODE	P51570	Lotta et al.	tryptophan	HMDB0000929	ENSG00000108479	GALK1	FALSE
172156	MR-PCA	bioa_020	tryptophan	11572_4_DNM2_DYN2	11572_4_DNM2_DYN2	3	0.0500697	0.051076	0.326939	DeCODE	P50570	Lotta et al.	tryptophan	HMDB0000929	ENSG00000079805	DNM2	FALSE
172157	MR-PCA	bioa_020	tryptophan	11645_9_P4HA1_P4HA1	11645_9_P4HA1_P4HA1	3	0.0581172	0.0511345	0.255724	DeCODE	P13674	Lotta et al.	tryptophan	HMDB0000929	ENSG00000122884	P4HA1	FALSE
172158	MR-PCA	bioa_020	tryptophan	11653_69_SLC6A9_SC6A9	11653_69_SLC6A9_SC6A9	3	0.0498486	0.0511398	0.329684	DeCODE	P48067	Lotta et al.	tryptophan	HMDB0000929	ENSG00000196517	SLC6A9	FALSE
172159	MR-PCA	bioa_020	tryptophan	11709_29_CPT1B_CPT1B	11709_29_CPT1B_CPT1B	3	-0.00867898	0.0511403	0.865239	DeCODE	Q92523	Lotta et al.	tryptophan	HMDB0000929	ENSG00000205560	CPT1B	FALSE
172160	MR-PCA	bioa_020	tryptophan	12018_84_TPK1_TPK1	12018_84_TPK1_TPK1	3	0.0269228	0.0511406	0.598578	DeCODE	Q9H3S4	Lotta et al.	tryptophan	HMDB0000929	ENSG00000196511	TPK1	FALSE
172161	MR-PCA	bioa_020	tryptophan	12334_25_SHMT1_cSHMT	12334_25_SHMT1_cSHMT	3	-0.00314432	0.0511403	0.950974	DeCODE	P34896	Lotta et al.	tryptophan	HMDB0000929	ENSG00000176974	SHMT1	FALSE
172162	MR-PCA	bioa_020	tryptophan	12340_17_AARS_SYAC	12340_17_AARS_SYAC	3	0.0238923	0.0512582	0.641131	DeCODE	P49588	Lotta et al.	tryptophan	HMDB0000929	ENSG00000090861	AARS	FALSE
172163	MR-PCA	bioa_020	tryptophan	12348_46_SARS2_SYSM	12348_46_SARS2_SYSM	3	0.0198069	0.0511411	0.698534	DeCODE	Q9NP81	Lotta et al.	tryptophan	HMDB0000929	ENSG00000104835	SARS2	FALSE
172164	MR-PCA	bioa_020	tryptophan	12374_8_PAFAH1B3_PA1B3	12374_8_PAFAH1B3_PA1B3	3	-0.000942009	0.0513606	0.985367	DeCODE	Q15102	Lotta et al.	tryptophan	HMDB0000929	ENSG00000079462	PAFAH1B3	FALSE
172165	MR-PCA	bioa_020	tryptophan	12395_86_DARS2_SYDM	12395_86_DARS2_SYDM	3	-0.0576078	0.0511407	0.259973	DeCODE	Q6PI48	Lotta et al.	tryptophan	HMDB0000929	ENSG00000117593	DARS2	FALSE
172166	MR-PCA	bioa_020	tryptophan	12422_143_ALOX15B_LX15B	12422_143_ALOX15B_LX15B	3	0.0672238	0.0511036	0.188362	DeCODE	O15296	Lotta et al.	tryptophan	HMDB0000929	ENSG00000179593	ALOX15B	FALSE
172167	MR-PCA	bioa_020	tryptophan	12425_104_ARF6_ARF6	12425_104_ARF6_ARF6	3	0.0758837	0.0508215	0.1354	DeCODE	P62330	Lotta et al.	tryptophan	HMDB0000929	ENSG00000165527	ARF6	FALSE
172168	MR-PCA	bioa_020	tryptophan	12428_2_LYPLAL1_LYPL1	12428_2_LYPLAL1_LYPL1	3	0.0416036	0.0510694	0.415274	DeCODE	Q5VWZ2	Lotta et al.	tryptophan	HMDB0000929	ENSG00000143353	LYPLAL1	FALSE
172169	MR-PCA	bioa_020	tryptophan	12450_42_PMVK_PMVK	12450_42_PMVK_PMVK	3	0.0225655	0.0511203	0.658909	DeCODE	Q15126	Lotta et al.	tryptophan	HMDB0000929	ENSG00000163344	PMVK	FALSE
172170	MR-PCA	bioa_020	tryptophan	12462_20_SETMAR_SETMR	12462_20_SETMAR_SETMR	3	0.0553438	0.0511396	0.279159	DeCODE	Q53H47	Lotta et al.	tryptophan	HMDB0000929	ENSG00000170364	SETMAR	FALSE
172171	MR-PCA	bioa_020	tryptophan	12476_50_TIGAR_TIGAR	12476_50_TIGAR_TIGAR	3	0.10097	0.0511161	0.0482342	DeCODE	Q9NQ88	Lotta et al.	tryptophan	HMDB0000929	ENSG00000078237	TIGAR	FALSE
172172	MR-PCA	bioa_020	tryptophan	12507_16_ITPKC_IP3KC	12507_16_ITPKC_IP3KC	3	0.0977171	0.0512816	0.0567152	DeCODE	Q96DU7	Lotta et al.	tryptophan	HMDB0000929	ENSG00000086544	ITPKC	FALSE
172173	MR-PCA	bioa_020	tryptophan	12515_45_UCK2_UCK2	12515_45_UCK2_UCK2	3	0.0902754	0.0511397	0.0775181	DeCODE	Q9BZX2	Lotta et al.	tryptophan	HMDB0000929	ENSG00000143179	UCK2	FALSE
172174	MR-PCA	bioa_020	tryptophan	12524_18_SAT2_SAT2	12524_18_SAT2_SAT2	3	0.0546294	0.051141	0.285425	DeCODE	Q96F10	Lotta et al.	tryptophan	HMDB0000929	ENSG00000141504	SAT2	FALSE
172175	MR-PCA	bioa_020	tryptophan	12581_39_IMPA2_IMPA2	12581_39_IMPA2_IMPA2	3	0.0466594	0.0509241	0.359534	DeCODE	O14732	Lotta et al.	tryptophan	HMDB0000929	ENSG00000141401	IMPA2	FALSE
172176	MR-PCA	bioa_020	tryptophan	12632_14_NAT1_ARY1	12632_14_NAT1_ARY1	3	0.0809103	0.0511855	0.113941	DeCODE	P18440	Lotta et al.	tryptophan	HMDB0000929	ENSG00000171428	NAT1	FALSE
172177	MR-PCA	bioa_020	tryptophan	12636_113_SMYD2_SMYD2	12636_113_SMYD2_SMYD2	3	0.120741	0.0511171	0.0181741	DeCODE	Q9NRG4	Lotta et al.	tryptophan	HMDB0000929	ENSG00000143499	SMYD2	FALSE
172178	MR-PCA	bioa_020	tryptophan	12637_7_CRAT_CACP	12637_7_CRAT_CACP	3	-0.0140417	0.0511412	0.783648	DeCODE	P43155	Lotta et al.	tryptophan	HMDB0000929	ENSG00000095321	CRAT	FALSE
172179	MR-PCA	bioa_020	tryptophan	12641_3_INPP5B_I5P2	12641_3_INPP5B_I5P2	3	0.0206813	0.0511408	0.685919	DeCODE	P32019	Lotta et al.	tryptophan	HMDB0000929	ENSG00000204084	INPP5B	FALSE
172180	MR-PCA	bioa_020	tryptophan	12644_63_ADSS_PURA2	12644_63_ADSS_PURA2	3	0.0652255	0.0511449	0.2022	DeCODE	P30520	Lotta et al.	tryptophan	HMDB0000929	ENSG00000035687	ADSS	FALSE
172181	MR-PCA	bioa_020	tryptophan	12647_52_SETD2_SETD2	12647_52_SETD2_SETD2	3	-0.00134082	0.0511441	0.979085	DeCODE	Q9BYW2	Lotta et al.	tryptophan	HMDB0000929	ENSG00000181555	SETD2	FALSE
172182	MR-PCA	bioa_020	tryptophan	12658_72_PANK3_PANK3	12658_72_PANK3_PANK3	3	0.0456736	0.0511406	0.371804	DeCODE	Q9H999	Lotta et al.	tryptophan	HMDB0000929	ENSG00000120137	PANK3	FALSE
172183	MR-PCA	bioa_020	tryptophan	12667_2_GDA_GUAD	12667_2_GDA_GUAD	3	0.0293456	0.0511355	0.56605	DeCODE	Q9Y2T3	Lotta et al.	tryptophan	HMDB0000929	ENSG00000119125	GDA	FALSE
172184	MR-PCA	bioa_020	tryptophan	12675_14_DARS_SYDC	12675_14_DARS_SYDC	3	-0.00622637	0.050972	0.902778	DeCODE	P14868	Lotta et al.	tryptophan	HMDB0000929	ENSG00000115866	DARS	FALSE
172185	MR-PCA	bioa_020	tryptophan	12686_15_MPST_THTM	12686_15_MPST_THTM	3	0.0205429	0.0511439	0.687927	DeCODE	P25325	Lotta et al.	tryptophan	HMDB0000929	ENSG00000128309	MPST	FALSE
172186	MR-PCA	bioa_020	tryptophan	12691_44_SHMT2_GLYM	12691_44_SHMT2_GLYM	3	-0.0359675	0.0511411	0.48187	DeCODE	P34897	Lotta et al.	tryptophan	HMDB0000929	ENSG00000182199	SHMT2	FALSE
172187	MR-PCA	bioa_020	tryptophan	12692_56_DOT1L_DOT1L	12692_56_DOT1L_DOT1L	3	0.0548536	0.0511498	0.283535	DeCODE	Q8TEK3	Lotta et al.	tryptophan	HMDB0000929	ENSG00000104885	DOT1L	FALSE
172188	MR-PCA	bioa_020	tryptophan	12697_30_PIP4K2A_PI42A	12697_30_PIP4K2A_PI42A	3	0.0256862	0.0508879	0.613727	DeCODE	P48426	Lotta et al.	tryptophan	HMDB0000929	ENSG00000150867	PIP4K2A	FALSE
172189	MR-PCA	bioa_020	tryptophan	12700_9_ACLY_ACLY	12700_9_ACLY_ACLY	3	0.0702193	0.0511753	0.170022	DeCODE	P53396	Lotta et al.	tryptophan	HMDB0000929	ENSG00000131473	ACLY	FALSE
172190	MR-PCA	bioa_020	tryptophan	12786_61_GPCPD1_GDE5	12786_61_GPCPD1_GDE5	3	0.0309793	0.0511344	0.54462	DeCODE	Q9NPB8	Lotta et al.	tryptophan	HMDB0000929	ENSG00000125772	GPCPD1	FALSE
172191	MR-PCA	bioa_020	tryptophan	12812_25_ACYP2_ACYP2	12812_25_ACYP2_ACYP2	3	0.00806426	0.051141	0.874704	DeCODE	P14621	Lotta et al.	tryptophan	HMDB0000929	ENSG00000170634	ACYP2	FALSE
172192	MR-PCA	bioa_020	tryptophan	12815_9_IARS_SYIC	12815_9_IARS_SYIC	3	0.0822106	0.0510783	0.107507	DeCODE	P41252	Lotta et al.	tryptophan	HMDB0000929	ENSG00000196305	IARS	FALSE
172193	MR-PCA	bioa_020	tryptophan	12818_159_SLC14A2_UT2	12818_159_SLC14A2_UT2	3	0.00164216	0.0511491	0.974388	DeCODE	Q15849	Lotta et al.	tryptophan	HMDB0000929	ENSG00000132874	SLC14A2	FALSE
172194	MR-PCA	bioa_020	tryptophan	12881_17_RDH16_RDH16	12881_17_RDH16_RDH16	3	0.0782488	0.0511388	0.125986	DeCODE	O75452	Lotta et al.	tryptophan	HMDB0000929	ENSG00000139547	RDH16	FALSE
172195	MR-PCA	bioa_020	tryptophan	12895_28_DGKB_DGKB	12895_28_DGKB_DGKB	3	0.0780684	0.0510184	0.125967	DeCODE	Q9Y6T7	Lotta et al.	tryptophan	HMDB0000929	ENSG00000136267	DGKB	FALSE
172196	MR-PCA	bioa_020	tryptophan	12960_9_GCK_HXK4	12960_9_GCK_HXK4	3	0.0711116	0.0511436	0.164399	DeCODE	P35557	Lotta et al.	tryptophan	HMDB0000929	ENSG00000106633	GCK	FALSE
172197	MR-PCA	bioa_020	tryptophan	13059_33_RFK_RIFK	13059_33_RFK_RIFK	3	0.0544664	0.0510615	0.286115	DeCODE	Q969G6	Lotta et al.	tryptophan	HMDB0000929	ENSG00000135002	RFK	FALSE
172198	MR-PCA	bioa_020	tryptophan	13083_18_VARS_SYVC	13083_18_VARS_SYVC	3	0.0888306	0.0510629	0.081924	DeCODE	P26640	Lotta et al.	tryptophan	HMDB0000929	ENSG00000204394	VARS1	FALSE
172199	MR-PCA	bioa_020	tryptophan	13130_150_HK2_HXK2	13130_150_HK2_HXK2	3	0.013963	0.0508866	0.783782	DeCODE	P52789	Lotta et al.	tryptophan	HMDB0000929	ENSG00000159399	HK2	FALSE
172200	MR-PCA	bioa_020	tryptophan	13131_5_HK1_HXK1	13131_5_HK1_HXK1	3	0.0815372	0.0511368	0.110826	DeCODE	P19367	Lotta et al.	tryptophan	HMDB0000929	ENSG00000156515	HK1	FALSE
172201	MR-PCA	bioa_020	tryptophan	13430_50_SLC14A1_UT1	13430_50_SLC14A1_UT1	3	0.0585294	0.051135	0.252372	DeCODE	Q13336	Lotta et al.	tryptophan	HMDB0000929	ENSG00000141469	SLC14A1	FALSE
172202	MR-PCA	bioa_020	tryptophan	13473_55_ITPKA_IP3KA	13473_55_ITPKA_IP3KA	3	0.0777203	0.0511406	0.128577	DeCODE	P23677	Lotta et al.	tryptophan	HMDB0000929	ENSG00000137825	ITPKA	FALSE
172203	MR-PCA	bioa_020	tryptophan	13494_6_CERS5_CERS5	13494_6_CERS5_CERS5	3	0.0619159	0.0512537	0.227037	DeCODE	Q8N5B7	Lotta et al.	tryptophan	HMDB0000929	ENSG00000139624	CERS5	FALSE
172204	MR-PCA	bioa_020	tryptophan	13498_1_MIOX_MIOX	13498_1_MIOX_MIOX	3	-0.00383587	0.051135	0.940203	DeCODE	Q9UGB7	Lotta et al.	tryptophan	HMDB0000929	ENSG00000100253	MIOX	FALSE
172205	MR-PCA	bioa_020	tryptophan	13595_20_THTPA_THTPA	13595_20_THTPA_THTPA	3	0.124776	0.0511398	0.0146915	DeCODE	Q9BU02	Lotta et al.	tryptophan	HMDB0000929	ENSG00000259431	THTPA	FALSE
172206	MR-PCA	bioa_020	tryptophan	13596_3_RAB27B_RB27B	13596_3_RAB27B_RB27B	3	0.0627582	0.0510569	0.219004	DeCODE	O00194	Lotta et al.	tryptophan	HMDB0000929	ENSG00000041353	RAB27B	FALSE
172207	MR-PCA	bioa_020	tryptophan	13623_4_MLL2_MLL2	13623_4_MLL2_MLL2	3	0.0594691	0.0513112	0.246461	DeCODE	O14686	Lotta et al.	tryptophan	HMDB0000929	ENSG00000167548	KMT2D	FALSE
172208	MR-PCA	bioa_020	tryptophan	13624_17_NADK_NADK	13624_17_NADK_NADK	3	0.0052838	0.0512805	0.917933	DeCODE	O95544	Lotta et al.	tryptophan	HMDB0000929	ENSG00000008130	NADK	FALSE
172209	MR-PCA	bioa_020	tryptophan	13689_2_ODC1_Ornithine_decarboxylase	13689_2_ODC1_Ornithine_decarboxylase	3	0.0986541	0.0511508	0.0537692	DeCODE	P11926	Lotta et al.	tryptophan	HMDB0000929	ENSG00000115758	ODC1	FALSE
172210	MR-PCA	bioa_020	tryptophan	13936_24_PGK2_PGK2	13936_24_PGK2_PGK2	3	0.0372921	0.0511341	0.465819	DeCODE	P07205	Lotta et al.	tryptophan	HMDB0000929	ENSG00000170950	PGK2	FALSE
172211	MR-PCA	bioa_020	tryptophan	13941_82_FARS2_SYFM	13941_82_FARS2_SYFM	3	0.0469402	0.0509801	0.357178	DeCODE	O95363	Lotta et al.	tryptophan	HMDB0000929	ENSG00000145982	FARS2	FALSE
172212	MR-PCA	bioa_020	tryptophan	13947_371_NUDT12_NUD12	13947_371_NUDT12_NUD12	3	0.0523587	0.0511341	0.305859	DeCODE	Q9BQG2	Lotta et al.	tryptophan	HMDB0000929	ENSG00000112874	NUDT12	FALSE
172213	MR-PCA	bioa_020	tryptophan	13990_1_PC_pyruvate_carboxylase	13990_1_PC_pyruvate_carboxylase	3	0.0810479	0.0511321	0.112951	DeCODE	P11498	Lotta et al.	tryptophan	HMDB0000929	ENSG00000173599	PC	FALSE
172214	MR-PCA	bioa_020	tryptophan	13998_26_ADSSL1_PURA1	13998_26_ADSSL1_PURA1	3	0.0741296	0.0511794	0.147497	DeCODE	Q8N142	Lotta et al.	tryptophan	HMDB0000929	ENSG00000185100	ADSSL1	FALSE
172215	MR-PCA	bioa_020	tryptophan	14006_36_GNMT_GNMT	14006_36_GNMT_GNMT	3	0.0211685	0.0511339	0.678888	DeCODE	Q14749	Lotta et al.	tryptophan	HMDB0000929	ENSG00000124713	GNMT	FALSE
172216	MR-PCA	bioa_020	tryptophan	14048_7_IL1RAP_IL_1_R_AcP	14048_7_IL1RAP_IL_1_R_AcP	3	-0.00183935	0.0511496	0.971314	DeCODE	Q9NPH3	Lotta et al.	tryptophan	HMDB0000929	ENSG00000196083	IL1RAP	FALSE
172217	MR-PCA	bioa_020	tryptophan	14079_14_IL18R1_IL_18_Ra	14079_14_IL18R1_IL_18_Ra	3	0.0229533	0.0511311	0.653497	DeCODE	Q13478	Lotta et al.	tryptophan	HMDB0000929	ENSG00000115604	IL18R1	FALSE
172218	MR-PCA	bioa_020	tryptophan	14083_25_SEPHS1_SPS1	14083_25_SEPHS1_SPS1	3	0.0265395	0.0511304	0.603722	DeCODE	P49903	Lotta et al.	tryptophan	HMDB0000929	ENSG00000086475	SEPHS1	FALSE
172219	MR-PCA	bioa_020	tryptophan	14098_28_CARS_SYCC	14098_28_CARS_SYCC	3	0.0406743	0.0511343	0.426357	DeCODE	P49589	Lotta et al.	tryptophan	HMDB0000929	ENSG00000110619	CARS	FALSE
172220	MR-PCA	bioa_020	tryptophan	14226_120_BHMT2_BHMT2	14226_120_BHMT2_BHMT2	3	0.0587263	0.0512754	0.25208	DeCODE	Q9H2M3	Lotta et al.	tryptophan	HMDB0000929	ENSG00000132840	BHMT2	FALSE
172221	MR-PCA	bioa_020	tryptophan	14271_23_RAB6B_RAB6B	14271_23_RAB6B_RAB6B	3	-0.0256843	0.0511357	0.615473	DeCODE	Q9NRW1	Lotta et al.	tryptophan	HMDB0000929	ENSG00000154917	RAB6B	FALSE
172222	MR-PCA	bioa_020	tryptophan	14287_6_RAB5C_RAB5C	14287_6_RAB5C_RAB5C	3	0.0140996	0.0511112	0.782655	DeCODE	P51148	Lotta et al.	tryptophan	HMDB0000929	ENSG00000108774	RAB5C	FALSE
172223	MR-PCA	bioa_020	tryptophan	14332_3_RALA_RALA	14332_3_RALA_RALA	3	0.00923401	0.051117	0.856647	DeCODE	P11233	Lotta et al.	tryptophan	HMDB0000929	ENSG00000006451	RALA	FALSE
172224	MR-PCA	bioa_020	tryptophan	15414_316_LDHA_LDHA	15414_316_LDHA_LDHA	3	0.0205351	0.0511389	0.688011	DeCODE	P00338	Lotta et al.	tryptophan	HMDB0000929	ENSG00000134333	LDHA	FALSE
172225	MR-PCA	bioa_020	tryptophan	15426_5_NEU1_NEUR1	15426_5_NEU1_NEUR1	3	0.110409	0.0511085	0.0307496	DeCODE	Q99519	Lotta et al.	tryptophan	HMDB0000929	ENSG00000204386	NEU1	FALSE
172226	MR-PCA	bioa_020	tryptophan	15431_31_OTC_OTCase	15431_31_OTC_OTCase	3	-0.00761807	0.0511425	0.881587	DeCODE	P00480	Lotta et al.	tryptophan	HMDB0000929	ENSG00000036473	OTC	FALSE
172227	MR-PCA	bioa_020	tryptophan	15435_4_PNP_PNP	15435_4_PNP_PNP	3	0.0437115	0.0511346	0.392644	DeCODE	P00491	Lotta et al.	tryptophan	HMDB0000929	ENSG00000198805	PNP	FALSE
172228	MR-PCA	bioa_020	tryptophan	15457_14_ANPEP_Aminopeptidase_N	15457_14_ANPEP_Aminopeptidase_N	3	0.0748311	0.0511387	0.143386	DeCODE	P15144	Lotta et al.	tryptophan	HMDB0000929	ENSG00000166825	ANPEP	FALSE
172229	MR-PCA	bioa_020	tryptophan	15480_2_VNN2_VNN2	15480_2_VNN2_VNN2	3	0.00456183	0.0512725	0.929104	DeCODE	O95498	Lotta et al.	tryptophan	HMDB0000929	ENSG00000112303	VNN2	FALSE
172230	MR-PCA	bioa_020	tryptophan	15487_164_CES1_carboxylesterase__liver	15487_164_CES1_carboxylesterase__liver	3	0.0775812	0.0511249	0.129145	DeCODE	P23141	Lotta et al.	tryptophan	HMDB0000929	ENSG00000198848	CES1	FALSE
172231	MR-PCA	bioa_020	tryptophan	15514_26_BCHE_Pseudocholinesterase	15514_26_BCHE_Pseudocholinesterase	3	0.0551348	0.0511311	0.280899	DeCODE	P06276	Lotta et al.	tryptophan	HMDB0000929	ENSG00000114200	BCHE	FALSE
172232	MR-PCA	bioa_020	tryptophan	15526_33_GSS_GSHB	15526_33_GSS_GSHB	3	0.0266636	0.0510228	0.601266	DeCODE	P48637	Lotta et al.	tryptophan	HMDB0000929	ENSG00000100983	GSS	FALSE
172233	MR-PCA	bioa_020	tryptophan	15542_19_CKMT1A_KCRU	15542_19_CKMT1A_KCRU	3	-0.010576	0.0510589	0.835906	DeCODE	P12532	Lotta et al.	tryptophan	HMDB0000929	ENSG00000237289	CKMT1A	FALSE
172234	MR-PCA	bioa_020	tryptophan	15553_22_ACHE_ACES	15553_22_ACHE_ACES	3	0.0886682	0.0509773	0.0819701	DeCODE	P22303	Lotta et al.	tryptophan	HMDB0000929	ENSG00000087085	ACHE	FALSE
172235	MR-PCA	bioa_020	tryptophan	15556_49_AMY2B_Alpha_amylase_2B	15556_49_AMY2B_Alpha_amylase_2B	3	-0.0116881	0.051283	0.819714	DeCODE	P19961	Lotta et al.	tryptophan	HMDB0000929	ENSG00000240038	AMY2B	FALSE
172236	MR-PCA	bioa_020	tryptophan	15588_17_GLA_galactosidase__alpha	15588_17_GLA_galactosidase__alpha	3	0.0427503	0.0511345	0.403134	DeCODE	P06280	Lotta et al.	tryptophan	HMDB0000929	ENSG00000102393	GLA	FALSE
172237	MR-PCA	bioa_020	tryptophan	15607_56_PKLR_KPYR	15607_56_PKLR_KPYR	3	-0.0443582	0.0511296	0.385633	DeCODE	P30613	Lotta et al.	tryptophan	HMDB0000929	ENSG00000143627	PKLR	FALSE
172238	MR-PCA	bioa_020	tryptophan	16015_19_GPT_ALT	16015_19_GPT_ALT	3	0.0741072	0.0511345	0.147265	DeCODE	P24298	Lotta et al.	tryptophan	HMDB0000929	ENSG00000167701	GPT	FALSE
172239	MR-PCA	bioa_020	tryptophan	16769_20_RAC3_RAC3	16769_20_RAC3_RAC3	3	0.0223713	0.0511459	0.66182	DeCODE	P60763	Lotta et al.	tryptophan	HMDB0000929	ENSG00000169750	RAC3	FALSE
172240	MR-PCA	bioa_020	tryptophan	16809_1_NME4_NDKM	16809_1_NME4_NDKM	3	-0.0103506	0.0511347	0.83959	DeCODE	O00746	Lotta et al.	tryptophan	HMDB0000929	ENSG00000103202	NME4	FALSE
172241	MR-PCA	bioa_020	tryptophan	16857_2_RAB2A_RAB2A	16857_2_RAB2A_RAB2A	3	0.0577192	0.0510218	0.257943	DeCODE	P61019	Lotta et al.	tryptophan	HMDB0000929	ENSG00000104388	RAB2A	FALSE
172242	MR-PCA	bioa_020	tryptophan	16863_47_NANP_NANP	16863_47_NANP_NANP	3	0.0926288	0.051062	0.0696708	DeCODE	Q8TBE9	Lotta et al.	tryptophan	HMDB0000929	ENSG00000170191	NANP	FALSE
172243	MR-PCA	bioa_020	tryptophan	16877_19_MSRB2_MSRB2	16877_19_MSRB2_MSRB2	3	0.0598088	0.0510995	0.241825	DeCODE	Q9Y3D2	Lotta et al.	tryptophan	HMDB0000929	ENSG00000148450	MSRB2	FALSE
172244	MR-PCA	bioa_020	tryptophan	16883_57_RAB4A_RAB4A	16883_57_RAB4A_RAB4A	3	0.0222381	0.0510736	0.663263	DeCODE	P20338	Lotta et al.	tryptophan	HMDB0000929	ENSG00000168118	RAB4A	FALSE
172245	MR-PCA	bioa_020	tryptophan	16932_5_SULT1E1_SULT_1E	16932_5_SULT1E1_SULT_1E	3	0.013373	0.0512409	0.794106	DeCODE	P49888	Lotta et al.	tryptophan	HMDB0000929	ENSG00000109193	SULT1E1	FALSE
172246	MR-PCA	bioa_020	tryptophan	17148_7_BLVRB_BLVRB	17148_7_BLVRB_BLVRB	3	-0.0503258	0.0511207	0.324894	DeCODE	P30043	Lotta et al.	tryptophan	HMDB0000929	ENSG00000090013	BLVRB	FALSE
172247	MR-PCA	bioa_020	tryptophan	17204_17_PNMT_PNMT	17204_17_PNMT_PNMT	3	0.0220553	0.0511338	0.666232	DeCODE	Q3KPI0	Lotta et al.	tryptophan	HMDB0000929	ENSG00000007129	CEACAM21	FALSE
172248	MR-PCA	bioa_020	tryptophan	17205_21_RAB5A_RAB5A	17205_21_RAB5A_RAB5A	3	0.0258941	0.0511728	0.612848	DeCODE	P20339	Lotta et al.	tryptophan	HMDB0000929	ENSG00000144566	RAB5A	FALSE
172249	MR-PCA	bioa_020	tryptophan	17209_27_SULT2B1_ST2B1	17209_27_SULT2B1_ST2B1	3	0.0529672	0.0510396	0.299378	DeCODE	O00204	Lotta et al.	tryptophan	HMDB0000929	ENSG00000088002	SULT2B1	FALSE
172250	MR-PCA	bioa_020	tryptophan	17325_10_GUK1_KGUA	17325_10_GUK1_KGUA	3	0.0303692	0.0511446	0.552652	DeCODE	Q16774	Lotta et al.	tryptophan	HMDB0000929	ENSG00000143774	GUK1	FALSE
172251	MR-PCA	bioa_020	tryptophan	17333_20_ACADM_ACADM	17333_20_ACADM_ACADM	3	-0.036122	0.0511471	0.480041	DeCODE	P11310	Lotta et al.	tryptophan	HMDB0000929	ENSG00000117054	ACADM	FALSE
172252	MR-PCA	bioa_020	tryptophan	17357_33_SEPSECS_SPCS	17357_33_SEPSECS_SPCS	3	0.0253353	0.0511338	0.620267	DeCODE	Q9HD40	Lotta et al.	tryptophan	HMDB0000929	ENSG00000109618	SEPSECS	FALSE
172253	MR-PCA	bioa_020	tryptophan	17398_55_HMOX1_HO_1	17398_55_HMOX1_HO_1	3	0.00552797	0.0512519	0.914108	DeCODE	P09601	Lotta et al.	tryptophan	HMDB0000929	ENSG00000100292	HMOX1	FALSE
172254	MR-PCA	bioa_020	tryptophan	17441_4_ALPI_Alkaline_phosphatase__intestine	17441_4_ALPI_Alkaline_phosphatase__intestine	3	-0.0503671	0.051172	0.324982	DeCODE	P09923	Lotta et al.	tryptophan	HMDB0000929	ENSG00000163295	ALPI	FALSE
172255	MR-PCA	bioa_020	tryptophan	17450_51_HARS_Histidyl_tRNA_synthetase	17450_51_HARS_Histidyl_tRNA_synthetase	3	0.0458715	0.0511342	0.369675	DeCODE	P12081	Lotta et al.	tryptophan	HMDB0000929	ENSG00000170445	HARS	FALSE
172256	MR-PCA	bioa_020	tryptophan	17466_72_ACSF2_ACSF2	17466_72_ACSF2_ACSF2	3	-0.0110007	0.0511944	0.82986	DeCODE	Q96CM8	Lotta et al.	tryptophan	HMDB0000929	ENSG00000167107	ACSF2	FALSE
172257	MR-PCA	bioa_020	tryptophan	17467_1_DHRS9_DHRS9	17467_1_DHRS9_DHRS9	3	0.0130226	0.0511331	0.798969	DeCODE	Q9BPW9	Lotta et al.	tryptophan	HMDB0000929	ENSG00000073737	DHRS9	FALSE
172258	MR-PCA	bioa_020	tryptophan	17495_141_SIRT3_SIR3	17495_141_SIRT3_SIR3	3	0.0968112	0.0511334	0.058317	DeCODE	Q9NTG7	Lotta et al.	tryptophan	HMDB0000929	ENSG00000142082	SIRT3	FALSE
172259	MR-PCA	bioa_020	tryptophan	17509_6_HPD_HPPD	17509_6_HPD_HPPD	3	-0.0148098	0.0509627	0.771357	DeCODE	P32754	Lotta et al.	tryptophan	HMDB0000929	ENSG00000158104	HPD	FALSE
172260	MR-PCA	bioa_020	tryptophan	17675_17_ACOT13_ACO13	17675_17_ACOT13_ACO13	3	-0.0120851	0.0511299	0.813153	DeCODE	Q9NPJ3	Lotta et al.	tryptophan	HMDB0000929	ENSG00000112304	ACOT13	FALSE
172261	MR-PCA	bioa_020	tryptophan	17744_31_RAB11A_RB11A	17744_31_RAB11A_RB11A	3	-0.0501496	0.0511342	0.326719	DeCODE	P62491	Lotta et al.	tryptophan	HMDB0000929	ENSG00000103769	RAB11A	FALSE
172262	MR-PCA	bioa_020	tryptophan	17752_24_ARG2_Arginase	17752_24_ARG2_Arginase	3	-0.0207514	0.0511655	0.685055	DeCODE	P78540	Lotta et al.	tryptophan	HMDB0000929	ENSG00000081181	ARG2	FALSE
172263	MR-PCA	bioa_020	tryptophan	17789_1_QPRT_NADC	17789_1_QPRT_NADC	3	0.0411778	0.0511331	0.420642	DeCODE	Q15274	Lotta et al.	tryptophan	HMDB0000929	ENSG00000103485	QPRT	FALSE
172264	MR-PCA	bioa_020	tryptophan	17792_158_ALDH5A1_SSDH	17792_158_ALDH5A1_SSDH	3	0.00658953	0.0511361	0.897466	DeCODE	P51649	Lotta et al.	tryptophan	HMDB0000929	ENSG00000112294	ALDH5A1	FALSE
172265	MR-PCA	bioa_020	tryptophan	17814_8_BPNT1_BPNT1	17814_8_BPNT1_BPNT1	3	0.0304976	0.0511357	0.550904	DeCODE	O95861	Lotta et al.	tryptophan	HMDB0000929	ENSG00000162813	BPNT1	FALSE
172266	MR-PCA	bioa_020	tryptophan	17822_57_RERG_RERG	17822_57_RERG_RERG	3	0.108669	0.0511405	0.0335936	DeCODE	Q96A58	Lotta et al.	tryptophan	HMDB0000929	ENSG00000134533	RERG	FALSE
172267	MR-PCA	bioa_020	tryptophan	17843_30_PPCS_PPCS	17843_30_PPCS_PPCS	3	0.0385105	0.050928	0.449543	DeCODE	Q9HAB8	Lotta et al.	tryptophan	HMDB0000929	ENSG00000127125	PPCS	FALSE
172268	MR-PCA	bioa_020	tryptophan	17857_6_ACADL_ACADL	17857_6_ACADL_ACADL	3	0.0414134	0.0510366	0.417109	DeCODE	P28330	Lotta et al.	tryptophan	HMDB0000929	ENSG00000115361	ACADL	FALSE
172269	MR-PCA	bioa_020	tryptophan	18170_46_PYCR1_P5CR1	18170_46_PYCR1_P5CR1	3	0.0531183	0.0511463	0.299011	DeCODE	P32322	Lotta et al.	tryptophan	HMDB0000929	ENSG00000183010	PYCR1	FALSE
172270	MR-PCA	bioa_020	tryptophan	18178_13_SARS_SYSC	18178_13_SARS_SYSC	3	0.0549294	0.0511333	0.282716	DeCODE	P49591	Lotta et al.	tryptophan	HMDB0000929	ENSG00000031698	SARS	FALSE
172271	MR-PCA	bioa_020	tryptophan	18179_56_SMS_SPSY	18179_56_SMS_SPSY	3	0.0311574	0.051133	0.542299	DeCODE	P52788	Lotta et al.	tryptophan	HMDB0000929	ENSG00000102172	SMS	FALSE
172272	MR-PCA	bioa_020	tryptophan	18184_28_GMPS_GUAA	18184_28_GMPS_GUAA	3	0.0178592	0.0510615	0.726519	DeCODE	P49915	Lotta et al.	tryptophan	HMDB0000929	ENSG00000163655	GMPS	FALSE
172273	MR-PCA	bioa_020	tryptophan	18186_15_TARS_SYTC	18186_15_TARS_SYTC	3	0.0395663	0.0510679	0.438471	DeCODE	P26639	Lotta et al.	tryptophan	HMDB0000929	ENSG00000113407	TARS	FALSE
172274	MR-PCA	bioa_020	tryptophan	18187_16_ASPA_ACY2	18187_16_ASPA_ACY2	3	0.0533052	0.0511337	0.297195	DeCODE	P45381	Lotta et al.	tryptophan	HMDB0000929	ENSG00000108381	ASPA	FALSE
172275	MR-PCA	bioa_020	tryptophan	18188_12_GATM_GATM	18188_12_GATM_GATM	3	0.0246818	0.0511336	0.629314	DeCODE	P50440	Lotta et al.	tryptophan	HMDB0000929	ENSG00000171766	GATM	FALSE
172276	MR-PCA	bioa_020	tryptophan	18197_97_CKMT2_KCRS	18197_97_CKMT2_KCRS	3	0.0099238	0.0513048	0.846624	DeCODE	P17540	Lotta et al.	tryptophan	HMDB0000929	ENSG00000131730	CKMT2	FALSE
172277	MR-PCA	bioa_020	tryptophan	18232_42_PIP4K2B_PI42B	18232_42_PIP4K2B_PI42B	3	0.031293	0.0511341	0.540551	DeCODE	P78356	Lotta et al.	tryptophan	HMDB0000929	ENSG00000276293	PIP4K2B	FALSE
172278	MR-PCA	bioa_020	tryptophan	18297_8_MRAS_RASM	18297_8_MRAS_RASM	3	0.0432974	0.0511323	0.397122	DeCODE	Q8IXB1	Lotta et al.	tryptophan	HMDB0000929	ENSG00000077232	DNAJC10	FALSE
172279	MR-PCA	bioa_020	tryptophan	18309_18_CS_CISY	18309_18_CS_CISY	3	-0.0321241	0.0511304	0.529822	DeCODE	O75390	Lotta et al.	tryptophan	HMDB0000929	ENSG00000062485	CS	FALSE
172280	MR-PCA	bioa_020	tryptophan	18322_15_JMJD6_JMJD6	18322_15_JMJD6_JMJD6	3	0.0389769	0.0511314	0.445888	DeCODE	Q6NYC1	Lotta et al.	tryptophan	HMDB0000929	ENSG00000070495	JMJD6	FALSE
172281	MR-PCA	bioa_020	tryptophan	18324_61_SUOX_SUOX	18324_61_SUOX_SUOX	3	0.0260761	0.0510881	0.609761	DeCODE	P51687	Lotta et al.	tryptophan	HMDB0000929	ENSG00000139531	SUOX	FALSE
172282	MR-PCA	bioa_020	tryptophan	18328_36_PYCR2_P5CR2	18328_36_PYCR2_P5CR2	3	0.059113	0.0511725	0.24802	DeCODE	Q96C36	Lotta et al.	tryptophan	HMDB0000929	ENSG00000143811	PYCR2	FALSE
172283	MR-PCA	bioa_020	tryptophan	18329_4_PRPS2_PRPS2	18329_4_PRPS2_PRPS2	3	-0.00017634	0.0512053	0.997252	DeCODE	P11908	Lotta et al.	tryptophan	HMDB0000929	ENSG00000101911	PRPS2	FALSE
172284	MR-PCA	bioa_020	tryptophan	18338_26_IDH1_IDH	18338_26_IDH1_IDH	3	-0.0156982	0.051135	0.758848	DeCODE	O75874	Lotta et al.	tryptophan	HMDB0000929	ENSG00000138413	IDH1	FALSE
172285	MR-PCA	bioa_020	tryptophan	18342_2_PSAT1_SERC	18342_2_PSAT1_SERC	3	0.0190439	0.0511253	0.709525	DeCODE	Q9Y617	Lotta et al.	tryptophan	HMDB0000929	ENSG00000135069	PSAT1	FALSE
172286	MR-PCA	bioa_020	tryptophan	18382_109_COMT_Catechol_O_methyltransferase	18382_109_COMT_Catechol_O_methyltransferase	3	-0.0165784	0.0511345	0.745778	DeCODE	P21964	Lotta et al.	tryptophan	HMDB0000929	ENSG00000093010	COMT	FALSE
172287	MR-PCA	bioa_020	tryptophan	18398_1_AKR1D1_AK1D1	18398_1_AKR1D1_AK1D1	3	0.0473473	0.0511979	0.355074	DeCODE	P51857	Lotta et al.	tryptophan	HMDB0000929	ENSG00000122787	AKR1D1	FALSE
172288	MR-PCA	bioa_020	tryptophan	18401_18_ALKBH3_ALKB3	18401_18_ALKBH3_ALKB3	3	0.0358356	0.0511341	0.483418	DeCODE	Q96Q83	Lotta et al.	tryptophan	HMDB0000929	ENSG00000166199	ALKBH3	FALSE
172289	MR-PCA	bioa_020	tryptophan	18403_25_AMPD2_AMPD2	18403_25_AMPD2_AMPD2	3	-0.0200313	0.0509595	0.694258	DeCODE	Q01433	Lotta et al.	tryptophan	HMDB0000929	ENSG00000116337	AMPD2	FALSE
172290	MR-PCA	bioa_020	tryptophan	18422_41_MVD_ERG19	18422_41_MVD_ERG19	3	0.0200616	0.0511346	0.694816	DeCODE	P53602	Lotta et al.	tryptophan	HMDB0000929	ENSG00000167508	MVD	FALSE
172291	MR-PCA	bioa_020	tryptophan	18432_32_RALB_RALB	18432_32_RALB_RALB	3	0.0422199	0.0511051	0.408726	DeCODE	P11234	Lotta et al.	tryptophan	HMDB0000929	ENSG00000144118	RALB	FALSE
172292	MR-PCA	bioa_020	tryptophan	18900_37_HRAS_H_ras__WT_	18900_37_HRAS_H_ras__WT_	3	0.0792739	0.0511477	0.121165	DeCODE	P01112	Lotta et al.	tryptophan	HMDB0000929	ENSG00000174775	HRAS	FALSE
172293	MR-PCA	bioa_020	tryptophan	18917_53_AMY2A_Pancreatic_alpha_amylase	18917_53_AMY2A_Pancreatic_alpha_amylase	3	-0.0320904	0.0511327	0.530272	DeCODE	P04746	Lotta et al.	tryptophan	HMDB0000929	ENSG00000243480	AMY2A	FALSE
172294	MR-PCA	bioa_020	tryptophan	19114_8_TK2_KITM	19114_8_TK2_KITM	3	0.0930706	0.0511436	0.0687913	DeCODE	O00142	Lotta et al.	tryptophan	HMDB0000929	ENSG00000166548	TK2	FALSE
172295	MR-PCA	bioa_020	tryptophan	19207_119_ADK_ADK	19207_119_ADK_ADK	3	0.0397489	0.0511343	0.436956	DeCODE	P55263	Lotta et al.	tryptophan	HMDB0000929	ENSG00000156110	ADK	FALSE
172296	MR-PCA	bioa_020	tryptophan	19222_124_RAB5B_RAB5B	19222_124_RAB5B_RAB5B	3	0.00852081	0.0512417	0.867931	DeCODE	P61020	Lotta et al.	tryptophan	HMDB0000929	ENSG00000111540	RAB5B	FALSE
172297	MR-PCA	bioa_020	tryptophan	19223_6_RAB1A_RAB1A	19223_6_RAB1A_RAB1A	3	0.00165126	0.0511346	0.974239	DeCODE	P62820	Lotta et al.	tryptophan	HMDB0000929	ENSG00000138069	RAB1A	FALSE
172298	MR-PCA	bioa_020	tryptophan	19239_5_ARF1_ARF1	19239_5_ARF1_ARF1	3	-0.0129059	0.051079	0.800527	DeCODE	P84077	Lotta et al.	tryptophan	HMDB0000929	ENSG00000143761	ARF1	FALSE
172299	MR-PCA	bioa_020	tryptophan	19249_18_KARS_SYK	19249_18_KARS_SYK	3	0.00847436	0.0511247	0.868347	DeCODE	Q15046	Lotta et al.	tryptophan	HMDB0000929	ENSG00000065427	KARS	FALSE
172300	MR-PCA	bioa_020	tryptophan	19253_82_RAB2B_RAB2B	19253_82_RAB2B_RAB2B	3	0.00391226	0.0511561	0.93904	DeCODE	Q8WUD1	Lotta et al.	tryptophan	HMDB0000929	ENSG00000129472	RAB2B	FALSE
172301	MR-PCA	bioa_020	tryptophan	19254_125_GMPR_GMPR1	19254_125_GMPR_GMPR1	3	0.0879853	0.0511442	0.0853714	DeCODE	P36959	Lotta et al.	tryptophan	HMDB0000929	ENSG00000137198	GMPR	FALSE
172302	MR-PCA	bioa_020	tryptophan	19258_24_GCDH_GCDH	19258_24_GCDH_GCDH	3	-2.5772e-05	0.0511345	0.999598	DeCODE	Q92947	Lotta et al.	tryptophan	HMDB0000929	ENSG00000105607	GCDH	FALSE
172303	MR-PCA	bioa_020	tryptophan	19262_219_ACADVL_ACADV	19262_219_ACADVL_ACADV	3	-0.0256636	0.0511346	0.615749	DeCODE	P49748	Lotta et al.	tryptophan	HMDB0000929	ENSG00000072778	ACADVL	FALSE
172304	MR-PCA	bioa_020	tryptophan	19270_26_YARS_SYYC	19270_26_YARS_SYYC	3	0.0281841	0.0510425	0.580832	DeCODE	P54577	Lotta et al.	tryptophan	HMDB0000929	ENSG00000134684	YARS	FALSE
172305	MR-PCA	bioa_020	tryptophan	19278_19_RAB1B_RAB1B	19278_19_RAB1B_RAB1B	3	-0.0147323	0.0511315	0.773251	DeCODE	Q9H0U4	Lotta et al.	tryptophan	HMDB0000929	ENSG00000174903	RAB1B	FALSE
172306	MR-PCA	bioa_020	tryptophan	19365_11_BCAT2_BCAT2	19365_11_BCAT2_BCAT2	3	-0.0240161	0.0511158	0.638471	DeCODE	O15382	Lotta et al.	tryptophan	HMDB0000929	ENSG00000105552	BCAT2	FALSE
172307	MR-PCA	bioa_020	tryptophan	19376_74_NNMT_NNMT	19376_74_NNMT_NNMT	3	-0.00238481	0.0511228	0.962793	DeCODE	P40261	Lotta et al.	tryptophan	HMDB0000929	ENSG00000166741	NNMT	FALSE
172308	MR-PCA	bioa_020	tryptophan	19446_1_GMPR2_GMPR2	19446_1_GMPR2_GMPR2	3	0.00853376	0.0511344	0.867458	DeCODE	Q9P2T1	Lotta et al.	tryptophan	HMDB0000929	ENSG00000100938	GMPR2	FALSE
172309	MR-PCA	bioa_020	tryptophan	19448_104_UPP1_UPP1	19448_104_UPP1_UPP1	3	0.0516372	0.0511341	0.312573	DeCODE	Q16831	Lotta et al.	tryptophan	HMDB0000929	ENSG00000183696	UPP1	FALSE
172310	MR-PCA	bioa_020	tryptophan	19467_3_RBKS_RBSK	19467_3_RBKS_RBSK	3	0.073896	0.0512133	0.149047	DeCODE	Q9H477	Lotta et al.	tryptophan	HMDB0000929	ENSG00000171174	RBKS	FALSE
172311	MR-PCA	bioa_020	tryptophan	19483_16_KDSR_KDSR	19483_16_KDSR_KDSR	3	0.0569083	0.0511329	0.26573	DeCODE	Q06136	Lotta et al.	tryptophan	HMDB0000929	ENSG00000119537	KDSR	FALSE
172312	MR-PCA	bioa_020	tryptophan	19496_1_NPL_NPL	19496_1_NPL_NPL	3	0.0392595	0.0511342	0.442622	DeCODE	Q9BXD5	Lotta et al.	tryptophan	HMDB0000929	ENSG00000135838	NPL	FALSE
172313	MR-PCA	bioa_020	tryptophan	19504_22_DTYMK_KTHY	19504_22_DTYMK_KTHY	3	0.0138988	0.0512314	0.786164	DeCODE	P23919	Lotta et al.	tryptophan	HMDB0000929	ENSG00000168393	DTYMK	FALSE
172314	MR-PCA	bioa_020	tryptophan	19506_6_GLYAT_GLYAT	19506_6_GLYAT_GLYAT	3	0.0773143	0.0510658	0.130022	DeCODE	Q6IB77	Lotta et al.	tryptophan	HMDB0000929	ENSG00000149124	GLYAT	FALSE
172315	MR-PCA	bioa_020	tryptophan	19518_12_HK3_HXK3	19518_12_HK3_HXK3	3	0.0185928	0.0510678	0.715798	DeCODE	P52790	Lotta et al.	tryptophan	HMDB0000929	ENSG00000160883	HK3	FALSE
172316	MR-PCA	bioa_020	tryptophan	2622_18_HMOX2_HO_2	2622_18_HMOX2_HO_2	3	0.0350347	0.0511138	0.493076	DeCODE	P30519	Lotta et al.	tryptophan	HMDB0000929	ENSG00000103415	HMOX2	FALSE
172317	MR-PCA	bioa_020	tryptophan	2642_4_PAFAH1B2_PAFAH_beta_subunit	2642_4_PAFAH1B2_PAFAH_beta_subunit	3	0.057838	0.0511343	0.258013	DeCODE	P68402	Lotta et al.	tryptophan	HMDB0000929	ENSG00000168092	PAFAH1B2	FALSE
172318	MR-PCA	bioa_020	tryptophan	2870_29_RAC1_RAC1	2870_29_RAC1_RAC1	3	0.0320976	0.051148	0.530303	DeCODE	P63000	Lotta et al.	tryptophan	HMDB0000929	ENSG00000136238	RAC1	FALSE
172319	MR-PCA	bioa_020	tryptophan	2943_5_CYP3A4_Cytochrome_P450_3A4	2943_5_CYP3A4_Cytochrome_P450_3A4	3	0.113061	0.0511327	0.0270267	DeCODE	P08684	Lotta et al.	tryptophan	HMDB0000929	ENSG00000160868	CYP3A4	FALSE
172320	MR-PCA	bioa_020	tryptophan	2991_9_IL1R1_IL_1_sRI	2991_9_IL1R1_IL_1_sRI	3	0.0860715	0.0511361	0.0923394	DeCODE	P14778	Lotta et al.	tryptophan	HMDB0000929	ENSG00000115594	IL1R1	FALSE
172321	MR-PCA	bioa_020	tryptophan	2993_1_IL18RAP_IL_18_Rb	2993_1_IL18RAP_IL_18_Rb	3	0.0445529	0.0510894	0.383177	DeCODE	O95256	Lotta et al.	tryptophan	HMDB0000929	ENSG00000115607	IL18RAP	FALSE
172322	MR-PCA	bioa_020	tryptophan	2994_71_IL1RL2_IL_1Rrp2	2994_71_IL1RL2_IL_1Rrp2	3	0.0734319	0.0509178	0.149256	DeCODE	Q9HB29	Lotta et al.	tryptophan	HMDB0000929	ENSG00000115598	IL1RL2	FALSE
172323	MR-PCA	bioa_020	tryptophan	3182_38_ENTPD1_CD39	3182_38_ENTPD1_CD39	3	0.0653979	0.0511338	0.200912	DeCODE	P49961	Lotta et al.	tryptophan	HMDB0000929	ENSG00000138185	ENTPD1	FALSE
172324	MR-PCA	bioa_020	tryptophan	3192_3_CNDP2_Glutamate_carboxypeptidase	3192_3_CNDP2_Glutamate_carboxypeptidase	3	0.0611458	0.0511342	0.231778	DeCODE	Q96KP4	Lotta et al.	tryptophan	HMDB0000929	ENSG00000133313	CNDP2	FALSE
172325	MR-PCA	bioa_020	tryptophan	3232_28_ACP5_TrATPase	3232_28_ACP5_TrATPase	3	0.0153701	0.0511265	0.763697	DeCODE	P13686	Lotta et al.	tryptophan	HMDB0000929	ENSG00000102575	ACP5	FALSE
172326	MR-PCA	bioa_020	tryptophan	3343_1_ACY1_Aminoacylase_1	3343_1_ACY1_Aminoacylase_1	3	0.0285761	0.051131	0.576244	DeCODE	Q03154	Lotta et al.	tryptophan	HMDB0000929	ENSG00000114786	ACY1	FALSE
172327	MR-PCA	bioa_020	tryptophan	3583_54_ARSA_Arylsulfatase_A	3583_54_ARSA_Arylsulfatase_A	3	0.106881	0.0511335	0.0365972	DeCODE	P15289	Lotta et al.	tryptophan	HMDB0000929	ENSG00000100299	ARSA	FALSE
172328	MR-PCA	bioa_020	tryptophan	3761_4_PTGS2_COX_2	3761_4_PTGS2_COX_2	3	0.0556402	0.0511337	0.276537	DeCODE	P35354	Lotta et al.	tryptophan	HMDB0000929	ENSG00000073756	PTGS2	FALSE
172329	MR-PCA	bioa_020	tryptophan	3800_71_CKB_CK_BB	3800_71_CKB_CK_BB	3	0.0443956	0.051122	0.385162	DeCODE	P12277	Lotta et al.	tryptophan	HMDB0000929	ENSG00000166165	CKB	FALSE
172330	MR-PCA	bioa_020	tryptophan	3848_14_GAPDH_GAPDH__liver	3848_14_GAPDH_GAPDH__liver	3	-0.0134883	0.0508362	0.790757	DeCODE	P04406	Lotta et al.	tryptophan	HMDB0000929	ENSG00000111640	GAPDH	FALSE
172331	MR-PCA	bioa_020	tryptophan	3890_8_LDHB_LDH_H_1	3890_8_LDHB_LDH_H_1	3	0.0256736	0.0511412	0.615658	DeCODE	P07195	Lotta et al.	tryptophan	HMDB0000929	ENSG00000111716	LDHB	FALSE
172332	MR-PCA	bioa_020	tryptophan	4234_8_IL1RL1_IL_1_R4	4234_8_IL1RL1_IL_1_R4	3	0.0567543	0.0511313	0.267012	DeCODE	Q01638	Lotta et al.	tryptophan	HMDB0000929	ENSG00000115602	IL1RL1	FALSE
172333	MR-PCA	bioa_020	tryptophan	4294_16_SPHK1_Sphingosine_kinase_1	4294_16_SPHK1_Sphingosine_kinase_1	3	-0.0022829	0.0511408	0.964395	DeCODE	Q9NYA1	Lotta et al.	tryptophan	HMDB0000929	ENSG00000176170	SPHK1	FALSE
172334	MR-PCA	bioa_020	tryptophan	4301_58_TK1_Thymidine_kinase	4301_58_TK1_Thymidine_kinase	3	0.06456	0.051136	0.206763	DeCODE	P04183	Lotta et al.	tryptophan	HMDB0000929	ENSG00000167900	TK1	FALSE
172335	MR-PCA	bioa_020	tryptophan	4435_66_ENPP7_ENPP7	4435_66_ENPP7_ENPP7	3	-0.0070416	0.0511347	0.890472	DeCODE	Q6UWV6	Lotta et al.	tryptophan	HMDB0000929	ENSG00000182156	ENPP7	FALSE
172336	MR-PCA	bioa_020	tryptophan	4436_1_ENTPD3_ENTP3	4436_1_ENTPD3_ENTP3	3	0.0755713	0.0511339	0.139432	DeCODE	O75355	Lotta et al.	tryptophan	HMDB0000929	ENSG00000168032	ENTPD3	FALSE
172337	MR-PCA	bioa_020	tryptophan	4437_56_ENTPD5_ENTP5	4437_56_ENTPD5_ENTP5	3	-0.00299732	0.0511336	0.953257	DeCODE	O75356	Lotta et al.	tryptophan	HMDB0000929	ENSG00000187097	ENTPD5	FALSE
172338	MR-PCA	bioa_020	tryptophan	4468_21_SPHK2_SPHK2	4468_21_SPHK2_SPHK2	3	0.0583181	0.051134	0.25408	DeCODE	Q9NRA0	Lotta et al.	tryptophan	HMDB0000929	ENSG00000063176	SPHK2	FALSE
172339	MR-PCA	bioa_020	tryptophan	4535_50_BST1_BST1	4535_50_BST1_BST1	3	0.0169782	0.0510677	0.739539	DeCODE	Q10588	Lotta et al.	tryptophan	HMDB0000929	ENSG00000109743	BST1	FALSE
172340	MR-PCA	bioa_020	tryptophan	4559_64_KYNU_KYNU	4559_64_KYNU_KYNU	3	0.0816839	0.051135	0.110173	DeCODE	Q16719	Lotta et al.	tryptophan	HMDB0000929	ENSG00000115919	KYNU	FALSE
172341	MR-PCA	bioa_020	tryptophan	4965_27_ATP5B_ATP_synthase_beta_chain	4965_27_ATP5B_ATP_synthase_beta_chain	3	0.0931098	0.0512747	0.0693854	DeCODE	P06576	Lotta et al.	tryptophan	HMDB0000929	ENSG00000110955	ATP5B	FALSE
172342	MR-PCA	bioa_020	tryptophan	5011_11_NAMPT_PBEF	5011_11_NAMPT_PBEF	3	0.0882124	0.0510782	0.0841666	DeCODE	P43490	Lotta et al.	tryptophan	HMDB0000929	ENSG00000105835	NAMPT	FALSE
172343	MR-PCA	bioa_020	tryptophan	5015_15_PLA2G7_PAFAH	5015_15_PLA2G7_PAFAH	3	0.019192	0.0510613	0.707019	DeCODE	Q13093	Lotta et al.	tryptophan	HMDB0000929	ENSG00000146070	PLA2G7	FALSE
172344	MR-PCA	bioa_020	tryptophan	5020_50_PGK1_phosphoglycerate_kinase_1	5020_50_PGK1_phosphoglycerate_kinase_1	3	0.00211785	0.0509723	0.966858	DeCODE	P00558	Lotta et al.	tryptophan	HMDB0000929	ENSG00000102144	PGK1	FALSE
172345	MR-PCA	bioa_020	tryptophan	5030_52_SIRT2_SIRT2	5030_52_SIRT2_SIRT2	3	0.0897069	0.0511334	0.0793673	DeCODE	Q8IXJ6	Lotta et al.	tryptophan	HMDB0000929	ENSG00000068903	SIRT2	FALSE
172346	MR-PCA	bioa_020	tryptophan	5082_51_IL1RAPL2_IL_1_sR9	5082_51_IL1RAPL2_IL_1_sR9	3	0.0911109	0.0511399	0.0748145	DeCODE	Q9NP60	Lotta et al.	tryptophan	HMDB0000929	ENSG00000189108	IL1RAPL2	FALSE
172347	MR-PCA	bioa_020	tryptophan	5229_90_IMPDH1_IMDH1	5229_90_IMPDH1_IMDH1	3	0.0240307	0.0511358	0.638399	DeCODE	P20839	Lotta et al.	tryptophan	HMDB0000929	ENSG00000106348	IMPDH1	FALSE
172348	MR-PCA	bioa_020	tryptophan	5250_53_IMPDH2_IMDH2	5250_53_IMPDH2_IMDH2	3	0.0403329	0.0512648	0.431425	DeCODE	P12268	Lotta et al.	tryptophan	HMDB0000929	ENSG00000178035	IMPDH2	FALSE
172349	MR-PCA	bioa_020	tryptophan	5456_59_CNDP1_CNDP1	5456_59_CNDP1_CNDP1	3	-0.000501765	0.0511336	0.992171	DeCODE	Q96KN2	Lotta et al.	tryptophan	HMDB0000929	ENSG00000150656	CNDP1	FALSE
172350	MR-PCA	bioa_020	tryptophan	5478_50_FOLH1_PSMA	5478_50_FOLH1_PSMA	3	0.00544603	0.0509156	0.914819	DeCODE	Q04609	Lotta et al.	tryptophan	HMDB0000929	ENSG00000086205	FOLH1	FALSE
172351	MR-PCA	bioa_020	tryptophan	5620_13_PAM_AMD	5620_13_PAM_AMD	3	-0.0365663	0.0511338	0.474541	DeCODE	P19021	Lotta et al.	tryptophan	HMDB0000929	ENSG00000145730	PAM	FALSE
172352	MR-PCA	bioa_020	tryptophan	5742_14_ACP6_PPA6	5742_14_ACP6_PPA6	3	0.00923173	0.051141	0.856748	DeCODE	Q9NPH0	Lotta et al.	tryptophan	HMDB0000929	ENSG00000162836	ACP6	FALSE
172353	MR-PCA	bioa_020	tryptophan	5843_60_EHMT2_NG36	5843_60_EHMT2_NG36	3	-0.0964137	0.0511312	0.0593468	DeCODE	Q96KQ7	Lotta et al.	tryptophan	HMDB0000929	ENSG00000204371	EHMT2	FALSE
172354	MR-PCA	bioa_020	tryptophan	5867_60_ARG1_ARGI1	5867_60_ARG1_ARGI1	3	0.0107844	0.0511496	0.833012	DeCODE	P05089	Lotta et al.	tryptophan	HMDB0000929	ENSG00000118520	ARG1	FALSE
172355	MR-PCA	bioa_020	tryptophan	5909_51_NME1_Nucleoside_diphosphate_kinase_A	5909_51_NME1_Nucleoside_diphosphate_kinase_A	3	-0.0225231	0.0511407	0.659636	DeCODE	P15531	Lotta et al.	tryptophan	HMDB0000929	ENSG00000239672	NME1	FALSE
172356	MR-PCA	bioa_020	tryptophan	6077_63_CECR1_CECR1	6077_63_CECR1_CECR1	3	-0.0795304	0.0511324	0.119855	DeCODE	Q9NZK5	Lotta et al.	tryptophan	HMDB0000929	ENSG00000093072	CECR1	FALSE
172357	MR-PCA	bioa_020	tryptophan	6221_1_ADPGK_ADPGK	6221_1_ADPGK_ADPGK	3	-0.0091182	0.0511454	0.858503	DeCODE	Q9BRR6	Lotta et al.	tryptophan	HMDB0000929	ENSG00000159322	ADPGK	FALSE
172358	MR-PCA	bioa_020	tryptophan	6431_68_PCYOX1_PCYOX	6431_68_PCYOX1_PCYOX	3	-0.0222102	0.0511399	0.664069	DeCODE	Q9UHG3	Lotta et al.	tryptophan	HMDB0000929	ENSG00000116005	PCYOX1	FALSE
172359	MR-PCA	bioa_020	tryptophan	6434_18_AOC2_Amine_oxidase	6434_18_AOC2_Amine_oxidase	3	0.0687818	0.0511683	0.178875	DeCODE	O75106	Lotta et al.	tryptophan	HMDB0000929	ENSG00000131480	AOC2	FALSE
172360	MR-PCA	bioa_020	tryptophan	6480_1_CANT1_CANT1	6480_1_CANT1_CANT1	3	0.0463083	0.0510525	0.364369	DeCODE	Q8WVQ1	Lotta et al.	tryptophan	HMDB0000929	ENSG00000171302	CANT1	FALSE
172361	MR-PCA	bioa_020	tryptophan	6706_18_ALPPL2_PPBN	6706_18_ALPPL2_PPBN	3	0.0914768	0.051064	0.0732264	DeCODE	P10696	Lotta et al.	tryptophan	HMDB0000929	ENSG00000163286	ALPPL2	FALSE
172362	MR-PCA	bioa_020	tryptophan	6715_63_ALPPL2_PPBN	6715_63_ALPPL2_PPBN	3	0.0228603	0.0511334	0.654823	DeCODE	P10696	Lotta et al.	tryptophan	HMDB0000929	ENSG00000163286	ALPPL2	FALSE
172363	MR-PCA	bioa_020	tryptophan	6923_1_PLOD2_PLOD2	6923_1_PLOD2_PLOD2	3	0.036027	0.0511345	0.481088	DeCODE	O00469	Lotta et al.	tryptophan	HMDB0000929	ENSG00000152952	PLOD2	FALSE
172364	MR-PCA	bioa_020	tryptophan	6998_106_ASPH_HAAH	6998_106_ASPH_HAAH	3	0.0040222	0.0510858	0.937244	DeCODE	Q12797	Lotta et al.	tryptophan	HMDB0000929	ENSG00000198363	ASPH	FALSE
172365	MR-PCA	bioa_020	tryptophan	7137_8_MSRA_MSRA	7137_8_MSRA_MSRA	3	-0.0245803	0.0511358	0.63074	DeCODE	Q9UJ68	Lotta et al.	tryptophan	HMDB0000929	ENSG00000175806	MSRA	FALSE
172366	MR-PCA	bioa_020	tryptophan	7206_20_FBP1_F16P1	7206_20_FBP1_F16P1	3	0.0680742	0.0512547	0.184127	DeCODE	P09467	Lotta et al.	tryptophan	HMDB0000929	ENSG00000165140	FBP1	FALSE
172367	MR-PCA	bioa_020	tryptophan	7267_2_SPTLC2_LCB2	7267_2_SPTLC2_LCB2	3	0.0609842	0.0511369	0.233039	DeCODE	O15270	Lotta et al.	tryptophan	HMDB0000929	ENSG00000100596	SPTLC2	FALSE
172368	MR-PCA	bioa_020	tryptophan	7761_125_CHKB_CHKB	7761_125_CHKB_CHKB	3	0.0262091	0.0510555	0.607709	DeCODE	Q9Y259	Lotta et al.	tryptophan	HMDB0000929	ENSG00000100288	CHKB	FALSE
172369	MR-PCA	bioa_020	tryptophan	7824_88_MSRB3_MSRB3	7824_88_MSRB3_MSRB3	3	0.00849539	0.0511543	0.868099	DeCODE	Q8IXL7	Lotta et al.	tryptophan	HMDB0000929	ENSG00000174099	MSRB3	FALSE
172370	MR-PCA	bioa_020	tryptophan	7825_7_ABHD12_ABD12	7825_7_ABHD12_ABD12	3	0.0246878	0.0510231	0.628489	DeCODE	Q8N2K0	Lotta et al.	tryptophan	HMDB0000929	ENSG00000100997	ABHD12	FALSE
172371	MR-PCA	bioa_020	tryptophan	7879_12_CYP3A4_Cytochrome_P450_3A4	7879_12_CYP3A4_Cytochrome_P450_3A4	3	0.0960567	0.0511338	0.0603076	DeCODE	P08684	Lotta et al.	tryptophan	HMDB0000929	ENSG00000160868	CYP3A4	FALSE
172372	MR-PCA	bioa_020	tryptophan	7886_26_SPTLC1_SPTC1	7886_26_SPTLC1_SPTC1	3	0.0664821	0.0511344	0.193551	DeCODE	O15269	Lotta et al.	tryptophan	HMDB0000929	ENSG00000090054	SPTLC1	FALSE
172373	MR-PCA	bioa_020	tryptophan	7986_98_NAALAD2_NALD2	7986_98_NAALAD2_NALD2	3	0.00588676	0.0509436	0.908006	DeCODE	Q9Y3Q0	Lotta et al.	tryptophan	HMDB0000929	ENSG00000077616	NAALAD2	FALSE
172374	MR-PCA	bioa_020	tryptophan	7999_23_ENTPD1_CD39	7999_23_ENTPD1_CD39	3	0.0396831	0.0511904	0.438218	DeCODE	P49961	Lotta et al.	tryptophan	HMDB0000929	ENSG00000138185	ENTPD1	FALSE
172375	MR-PCA	bioa_020	tryptophan	8004_15_GAPDHS_G3PT	8004_15_GAPDHS_G3PT	3	0.0181007	0.0511345	0.723352	DeCODE	O14556	Lotta et al.	tryptophan	HMDB0000929	ENSG00000105679	GAPDHS	FALSE
172376	MR-PCA	bioa_020	tryptophan	8011_96_PAPL_PAPL	8011_96_PAPL_PAPL	3	0.0917075	0.0511517	0.0729961	DeCODE	Q6ZNF0	Lotta et al.	tryptophan	HMDB0000929	ENSG00000183760	ACP7	FALSE
172377	MR-PCA	bioa_020	tryptophan	8269_327_ARSK_ARSK	8269_327_ARSK_ARSK	3	0.0453659	0.0511114	0.374761	DeCODE	Q6UWY0	Lotta et al.	tryptophan	HMDB0000929	ENSG00000164291	ARSK	FALSE
172378	MR-PCA	bioa_020	tryptophan	8325_37_ADH4_ADH4	8325_37_ADH4_ADH4	3	0.0250365	0.0511334	0.624395	DeCODE	P08319	Lotta et al.	tryptophan	HMDB0000929	ENSG00000198099	ADH4	FALSE
172379	MR-PCA	bioa_020	tryptophan	8328_9_ETNK1_EKI1	8328_9_ETNK1_EKI1	3	0.056017	0.051134	0.2733	DeCODE	Q9HBU6	Lotta et al.	tryptophan	HMDB0000929	ENSG00000139163	ETNK1	FALSE
172380	MR-PCA	bioa_020	tryptophan	8396_42_FAAH2_FAAH2	8396_42_FAAH2_FAAH2	3	0.0116942	0.0511357	0.81911	DeCODE	Q6GMR7	Lotta et al.	tryptophan	HMDB0000929	ENSG00000165591	FAAH2	FALSE
172381	MR-PCA	bioa_020	tryptophan	8569_147_ARL8B_ARL8B	8569_147_ARL8B_ARL8B	3	0.0437967	0.0511299	0.391679	DeCODE	Q9NVJ2	Lotta et al.	tryptophan	HMDB0000929	ENSG00000134108	ARL8B	FALSE
172382	MR-PCA	bioa_020	tryptophan	8932_1_ENTPD6_ENTP6	8932_1_ENTPD6_ENTP6	3	0.0541072	0.0511651	0.290283	DeCODE	O75354	Lotta et al.	tryptophan	HMDB0000929	ENSG00000197586	ENTPD6	FALSE
172383	MR-PCA	bioa_020	tryptophan	9000_177_SLC3A1_SLC31	9000_177_SLC3A1_SLC31	3	0.0512652	0.0511344	0.316074	DeCODE	Q07837	Lotta et al.	tryptophan	HMDB0000929	ENSG00000138079	SLC3A1	FALSE
172384	MR-PCA	bioa_020	tryptophan	9045_3_SLC27A2_S27A2	9045_3_SLC27A2_S27A2	3	0.0810304	0.0511113	0.112882	DeCODE	O14975	Lotta et al.	tryptophan	HMDB0000929	ENSG00000140284	SLC27A2	FALSE
172385	MR-PCA	bioa_020	tryptophan	9231_23_IMPAD1_IMPA3	9231_23_IMPAD1_IMPA3	3	-0.0632994	0.0511328	0.215738	DeCODE	Q9NX62	Lotta et al.	tryptophan	HMDB0000929	ENSG00000104331	IMPAD1	FALSE
172386	MR-PCA	bioa_020	tryptophan	9237_54_ACP2_Lysosomal_acid_phosphatase	9237_54_ACP2_Lysosomal_acid_phosphatase	3	-0.0106	0.0510362	0.835466	DeCODE	P11117	Lotta et al.	tryptophan	HMDB0000929	ENSG00000134575	ACP2	FALSE
172387	MR-PCA	bioa_020	tryptophan	9244_27_PPT1_PPT1	9244_27_PPT1_PPT1	3	0.0281416	0.0507518	0.579241	DeCODE	P50897	Lotta et al.	tryptophan	HMDB0000929	ENSG00000131238	PPT1	FALSE
172388	MR-PCA	bioa_020	tryptophan	9385_4_GAA_GAA	9385_4_GAA_GAA	3	0.0260351	0.0511331	0.610637	DeCODE	P10253	Lotta et al.	tryptophan	HMDB0000929	ENSG00000171298	GAA	FALSE
172389	MR-PCA	bioa_020	tryptophan	9482_110_NUDT9_NUDT9	9482_110_NUDT9_NUDT9	3	0.0311363	0.0511344	0.542584	DeCODE	Q9BW91	Lotta et al.	tryptophan	HMDB0000929	ENSG00000170502	NUDT9	FALSE
172390	MR-PCA	bioa_020	tryptophan	9504_19_RAB27A_RB27A	9504_19_RAB27A_RB27A	3	0.0348657	0.0510795	0.494875	DeCODE	P51159	Lotta et al.	tryptophan	HMDB0000929	ENSG00000069974	RAB27A	FALSE
172391	MR-PCA	bioa_020	tryptophan	9518_95_PLA1A_PLA1A	9518_95_PLA1A_PLA1A	3	0.0659554	0.0506579	0.192924	DeCODE	Q53H76	Lotta et al.	tryptophan	HMDB0000929	ENSG00000144837	PLA1A	FALSE
172392	MR-PCA	bioa_020	tryptophan	9759_13_IDO1_INDO	9759_13_IDO1_INDO	3	0.045703	0.0511373	0.371466	DeCODE	P14902	Lotta et al.	tryptophan	HMDB0000929	ENSG00000131203	IDO1	FALSE
172393	MR-PCA	bioa_020	tryptophan	9828_86_LDHC_LDHC	9828_86_LDHC_LDHC	3	-0.00543321	0.0510033	0.915165	DeCODE	P07864	Lotta et al.	tryptophan	HMDB0000929	ENSG00000166796	LDHC	FALSE
172394	MR-PCA	bioa_020	tryptophan	9834_62_ADH1B_ADH1B	9834_62_ADH1B_ADH1B	3	0.0508232	0.0511331	0.320252	DeCODE	P00325	Lotta et al.	tryptophan	HMDB0000929	ENSG00000196616	ADH1B	FALSE
172395	MR-PCA	bioa_020	tryptophan	9840_2_CDC42_Cdc42Hs	9840_2_CDC42_Cdc42Hs	3	0.0130799	0.0511331	0.798104	DeCODE	P60953	Lotta et al.	tryptophan	HMDB0000929	ENSG00000070831	CDC42	FALSE
172396	MR-PCA	bioa_020	tryptophan	9855_10_RHOA_Rho_A	9855_10_RHOA_Rho_A	3	0.0410489	0.0511407	0.422168	DeCODE	P61586	Lotta et al.	tryptophan	HMDB0000929	ENSG00000067560	RHOA	FALSE
172397	MR-PCA	bioa_020	tryptophan	9856_22_DHPS_DHYS	9856_22_DHPS_DHYS	3	0.0440319	0.0511342	0.389181	DeCODE	P49366	Lotta et al.	tryptophan	HMDB0000929	ENSG00000095059	DHPS	FALSE
172398	MR-PCA	bioa_020	tryptophan	9859_180_SAT1_SSAT_1	9859_180_SAT1_SSAT_1	3	0.0608629	0.0511416	0.234013	DeCODE	P21673	Lotta et al.	tryptophan	HMDB0000929	ENSG00000130066	SAT1	FALSE
172399	MR-PCA	bioa_020	tryptophan	9867_23_FBP2_F16P2	9867_23_FBP2_F16P2	3	0.0598229	0.0510932	0.241656	DeCODE	O00757	Lotta et al.	tryptophan	HMDB0000929	ENSG00000130957	FBP2	FALSE
172400	MR-PCA	bioa_020	tryptophan	9870_17_WARS_SYWC	9870_17_WARS_SYWC	3	0.0906991	0.0511444	0.0761635	DeCODE	P23381	Lotta et al.	tryptophan	HMDB0000929	ENSG00000140105	WARS	FALSE
172401	MR-PCA	bioa_020	tryptophan	9880_33_TDO2_T23O	9880_33_TDO2_T23O	3	0.0591682	0.0511296	0.247182	DeCODE	P48775	Lotta et al.	tryptophan	HMDB0000929	ENSG00000151790	TDO2	FALSE
172402	MR-PCA	bioa_020	tryptophan	9885_41_RAP2A_RAP2A	9885_41_RAP2A_RAP2A	3	-0.0393591	0.0511367	0.441488	DeCODE	P10114	Lotta et al.	tryptophan	HMDB0000929	ENSG00000125249	RAP2A	FALSE
172403	MR-PCA	bioa_020	tryptophan	9910_9_MTAP_MTAP	9910_9_MTAP_MTAP	3	0.047097	0.0511341	0.357025	DeCODE	Q13126	Lotta et al.	tryptophan	HMDB0000929	ENSG00000099810	MTAP	FALSE
172407	MR-PCA	bioa_020	tryptophan	ACADM:P11310:OID31277:v1:Oncology_II	ACADM:P11310:OID31277:v1:Oncology_II	3	0.0270454	0.052648	0.60746	PPP	P11310	Lotta et al.	tryptophan	HMDB0000929	ENSG00000117054	ACADM	FALSE
172408	MR-PCA	bioa_020	tryptophan	ACHE:P22303:OID30585:v1:Inflammation_II	ACHE:P22303:OID30585:v1:Inflammation_II	3	-0.0489428	0.0527627	0.353614	PPP	P22303	Lotta et al.	tryptophan	HMDB0000929	ENSG00000087085	ACHE	FALSE
172410	MR-PCA	bioa_020	tryptophan	ACOT13:Q9NPJ3:OID31522:v1:Oncology_II	ACOT13:Q9NPJ3:OID31522:v1:Oncology_II	3	0.0860397	0.0522864	0.0998568	PPP	Q9NPJ3	Lotta et al.	tryptophan	HMDB0000929	ENSG00000112304	ACOT13	FALSE
172411	MR-PCA	bioa_020	tryptophan	ACOX1:Q15067:OID20124:v1:Cardiometabolic	ACOX1:Q15067:OID20124:v1:Cardiometabolic	3	0.0714022	0.0523661	0.172719	PPP	Q15067	Lotta et al.	tryptophan	HMDB0000929	ENSG00000161533	ACOX1	FALSE
172414	MR-PCA	bioa_020	tryptophan	ACP5:P13686:OID20314:v1:Cardiometabolic	ACP5:P13686:OID20314:v1:Cardiometabolic	3	-0.0503976	0.0522104	0.334405	PPP	P13686	Lotta et al.	tryptophan	HMDB0000929	ENSG00000102575	ACP5	FALSE
172415	MR-PCA	bioa_020	tryptophan	ACP6:Q9NPH0:OID21432:v1:Oncology	ACP6:Q9NPH0:OID21432:v1:Oncology	3	0.0264838	0.0522029	0.611926	PPP	Q9NPH0	Lotta et al.	tryptophan	HMDB0000929	ENSG00000162836	ACP6	FALSE
172416	MR-PCA	bioa_020	tryptophan	ACY1:Q03154:OID20137:v1:Cardiometabolic	ACY1:Q03154:OID20137:v1:Cardiometabolic	3	0.0423035	0.0523613	0.419139	PPP	Q03154	Lotta et al.	tryptophan	HMDB0000929	ENSG00000114786	ACY1	FALSE
172417	MR-PCA	bioa_020	tryptophan	ACYP1:P07311:OID30642:v1:Inflammation_II	ACYP1:P07311:OID30642:v1:Inflammation_II	3	0.00651115	0.052867	0.90198	PPP	P07311	Lotta et al.	tryptophan	HMDB0000929	ENSG00000119640	ACYP1	FALSE
172419	MR-PCA	bioa_020	tryptophan	ADA2:Q9NZK5:OID20394:v1:Cardiometabolic	ADA2:Q9NZK5:OID20394:v1:Cardiometabolic	3	-0.0637094	0.0525879	0.225711	PPP	Q9NZK5	Lotta et al.	tryptophan	HMDB0000929	ENSG00000093072	CECR1	FALSE
172420	MR-PCA	bioa_020	tryptophan	ADA:P00813:OID20645:v1:Inflammation	ADA:P00813:OID20645:v1:Inflammation	3	-0.0231227	0.052093	0.657135	PPP	P00813	Lotta et al.	tryptophan	HMDB0000929	ENSG00000196839	ADA	FALSE
172422	MR-PCA	bioa_020	tryptophan	ADH1B:P00325:OID30612:v1:Inflammation_II	ADH1B:P00325:OID30612:v1:Inflammation_II	3	-0.0167429	0.0527639	0.751003	PPP	P00325	Lotta et al.	tryptophan	HMDB0000929	ENSG00000196616	ADH1B	FALSE
172424	MR-PCA	bioa_020	tryptophan	ADH4:P08319:OID20117:v1:Cardiometabolic	ADH4:P08319:OID20117:v1:Cardiometabolic	3	0.0293407	0.052879	0.578987	PPP	P08319	Lotta et al.	tryptophan	HMDB0000929	ENSG00000198099	ADH4	FALSE
172428	MR-PCA	bioa_020	tryptophan	AHCY:P23526:OID20199:v1:Cardiometabolic	AHCY:P23526:OID20199:v1:Cardiometabolic	3	0.064029	0.0523667	0.221441	PPP	P23526	Lotta et al.	tryptophan	HMDB0000929	ENSG00000101444	AHCY	FALSE
172429	MR-PCA	bioa_020	tryptophan	AK2:P54819:OID31142:v1:Neurology_II	AK2:P54819:OID31142:v1:Neurology_II	3	0.143945	0.0522416	0.00586262	PPP	P54819	Lotta et al.	tryptophan	HMDB0000929	ENSG00000004455	AK2	FALSE
172430	MR-PCA	bioa_020	tryptophan	ALDH5A1:P51649:OID31047:v1:Neurology_II	ALDH5A1:P51649:OID31047:v1:Neurology_II	3	0.0542988	0.052227	0.298494	PPP	P51649	Lotta et al.	tryptophan	HMDB0000929	ENSG00000112294	ALDH5A1	FALSE
172434	MR-PCA	bioa_020	tryptophan	ALPI:P09923:OID30497:v1:Inflammation_II	ALPI:P09923:OID30497:v1:Inflammation_II	3	0.0458564	0.0529296	0.38629	PPP	P09923	Lotta et al.	tryptophan	HMDB0000929	ENSG00000163295	ALPI	FALSE
172435	MR-PCA	bioa_020	tryptophan	ALPP:P05187:OID21383:v1:Oncology	ALPP:P05187:OID21383:v1:Oncology	3	-0.0798535	0.0524917	0.128195	PPP	P05187	Lotta et al.	tryptophan	HMDB0000929	ENSG00000163283	ALPP	FALSE
172436	MR-PCA	bioa_020	tryptophan	AMDHD2:Q9Y303:OID30366:v1:Cardiometabolic_II	AMDHD2:Q9Y303:OID30366:v1:Cardiometabolic_II	3	-0.0210155	0.0521888	0.687182	PPP	Q9Y303	Lotta et al.	tryptophan	HMDB0000929	ENSG00000162066	AMDHD2	FALSE
172437	MR-PCA	bioa_020	tryptophan	AMPD3:Q01432:OID31139:v1:Neurology_II	AMPD3:Q01432:OID31139:v1:Neurology_II	3	-0.0869066	0.0522429	0.0962102	PPP	Q01432	Lotta et al.	tryptophan	HMDB0000929	ENSG00000133805	AMPD3	FALSE
172438	MR-PCA	bioa_020	tryptophan	AMY1A_AMY1B_AMY1C:P0DUB6_P0DTE7_P0DTE8:OID30707:v1:Inflammation_II	AMY1A_AMY1B_AMY1C:P0DUB6_P0DTE7_P0DTE8:OID30707:v1:Inflammation_II	3	-0.142397	0.0538981	0.00824276	PPP	P0DUB6_P0DTE7_P0DTE8	Lotta et al.	tryptophan	HMDB0000929	ENSG00000187733	AMY1C	FALSE
172439	MR-PCA	bioa_020	tryptophan	AMY2A:P04746:OID20333:v1:Cardiometabolic	AMY2A:P04746:OID20333:v1:Cardiometabolic	3	-0.133713	0.0536481	0.0126881	PPP	P04746	Lotta et al.	tryptophan	HMDB0000929	ENSG00000243480	AMY2A	FALSE
172440	MR-PCA	bioa_020	tryptophan	AMY2B:P19961:OID20340:v1:Cardiometabolic	AMY2B:P19961:OID20340:v1:Cardiometabolic	3	-0.162214	0.0545547	0.00294492	PPP	P19961	Lotta et al.	tryptophan	HMDB0000929	ENSG00000240038	AMY2B	FALSE
172441	MR-PCA	bioa_020	tryptophan	ANPEP:P15144:OID20350:v1:Cardiometabolic	ANPEP:P15144:OID20350:v1:Cardiometabolic	3	-0.0661535	0.0523259	0.206137	PPP	P15144	Lotta et al.	tryptophan	HMDB0000929	ENSG00000166825	ANPEP	FALSE
172443	MR-PCA	bioa_020	tryptophan	AOC3:Q16853:OID20389:v1:Cardiometabolic	AOC3:Q16853:OID20389:v1:Cardiometabolic	3	-0.177115	0.0522753	0.000703751	PPP	Q16853	Lotta et al.	tryptophan	HMDB0000929	ENSG00000131471	AOC3	FALSE
172445	MR-PCA	bioa_020	tryptophan	ARF6:P62330:OID31523:v1:Oncology_II	ARF6:P62330:OID31523:v1:Oncology_II	3	0.0712254	0.0522852	0.17312	PPP	P62330	Lotta et al.	tryptophan	HMDB0000929	ENSG00000165527	ARF6	FALSE
172446	MR-PCA	bioa_020	tryptophan	ARG1:P05089:OID21445:v1:Oncology	ARG1:P05089:OID21445:v1:Oncology	3	-0.00590738	0.0525522	0.910499	PPP	P05089	Lotta et al.	tryptophan	HMDB0000929	ENSG00000118520	ARG1	FALSE
172447	MR-PCA	bioa_020	tryptophan	ARG2:P78540:OID31339:v1:Oncology_II	ARG2:P78540:OID31339:v1:Oncology_II	3	0.0972111	0.0523024	0.0630785	PPP	P78540	Lotta et al.	tryptophan	HMDB0000929	ENSG00000081181	ARG2	FALSE
172449	MR-PCA	bioa_020	tryptophan	ARSA:P15289:OID21138:v1:Neurology	ARSA:P15289:OID21138:v1:Neurology	3	0.0348524	0.0523715	0.505741	PPP	P15289	Lotta et al.	tryptophan	HMDB0000929	ENSG00000100299	ARSA	FALSE
172453	MR-PCA	bioa_020	tryptophan	ASS1:P00966:OID30170:v1:Cardiometabolic_II	ASS1:P00966:OID30170:v1:Cardiometabolic_II	3	0.109464	0.053022	0.038971	PPP	P00966	Lotta et al.	tryptophan	HMDB0000929	ENSG00000130707	ASS1	FALSE
172455	MR-PCA	bioa_020	tryptophan	BCAT1:P54687:OID30312:v1:Cardiometabolic_II	BCAT1:P54687:OID30312:v1:Cardiometabolic_II	3	0.0767184	0.0521748	0.14145	PPP	P54687	Lotta et al.	tryptophan	HMDB0000929	ENSG00000060982	BCAT1	FALSE
172456	MR-PCA	bioa_020	tryptophan	BCAT2:O15382:OID30844:v1:Neurology_II	BCAT2:O15382:OID30844:v1:Neurology_II	3	0.0316111	0.0530214	0.551046	PPP	O15382	Lotta et al.	tryptophan	HMDB0000929	ENSG00000105552	BCAT2	FALSE
172457	MR-PCA	bioa_020	tryptophan	BCHE:P06276:OID30717:v1:Inflammation_II	BCHE:P06276:OID30717:v1:Inflammation_II	3	0.0290283	0.0526236	0.581208	PPP	P06276	Lotta et al.	tryptophan	HMDB0000929	ENSG00000114200	BCHE	FALSE
172458	MR-PCA	bioa_020	tryptophan	BHMT2:Q9H2M3:OID30051:v1:Cardiometabolic_II	BHMT2:Q9H2M3:OID30051:v1:Cardiometabolic_II	3	0.0254675	0.0530256	0.631024	PPP	Q9H2M3	Lotta et al.	tryptophan	HMDB0000929	ENSG00000132840	BHMT2	FALSE
172460	MR-PCA	bioa_020	tryptophan	BLVRB:P30043:OID21141:v1:Neurology	BLVRB:P30043:OID21141:v1:Neurology	3	-0.126834	0.0523694	0.0154396	PPP	P30043	Lotta et al.	tryptophan	HMDB0000929	ENSG00000090013	BLVRB	FALSE
172462	MR-PCA	bioa_020	tryptophan	BST1:Q10588:OID21051:v1:Neurology	BST1:Q10588:OID21051:v1:Neurology	3	-0.00298159	0.0521596	0.954416	PPP	Q10588	Lotta et al.	tryptophan	HMDB0000929	ENSG00000109743	BST1	FALSE
172464	MR-PCA	bioa_020	tryptophan	CANT1:Q8WVQ1:OID20181:v1:Cardiometabolic	CANT1:Q8WVQ1:OID20181:v1:Cardiometabolic	3	-0.0251587	0.0523648	0.630907	PPP	Q8WVQ1	Lotta et al.	tryptophan	HMDB0000929	ENSG00000171302	CANT1	FALSE
172467	MR-PCA	bioa_020	tryptophan	CBS:P35520:OID30200:v1:Cardiometabolic_II	CBS:P35520:OID30200:v1:Cardiometabolic_II	3	0.105566	0.0528799	0.0458965	PPP	P35520	Lotta et al.	tryptophan	HMDB0000929	ENSG00000160200	CBS	FALSE
172468	MR-PCA	bioa_020	tryptophan	CDA:P32320:OID30345:v1:Cardiometabolic_II	CDA:P32320:OID30345:v1:Cardiometabolic_II	3	-0.0175622	0.0522283	0.736677	PPP	P32320	Lotta et al.	tryptophan	HMDB0000929	ENSG00000158825	CDA	FALSE
172472	MR-PCA	bioa_020	tryptophan	CES1:P23141:OID20244:v1:Cardiometabolic	CES1:P23141:OID20244:v1:Cardiometabolic	3	0.105071	0.0523524	0.044751	PPP	P23141	Lotta et al.	tryptophan	HMDB0000929	ENSG00000198848	CES1	FALSE
172473	MR-PCA	bioa_020	tryptophan	CES2:O00748:OID21366:v1:Oncology	CES2:O00748:OID21366:v1:Oncology	3	0.0127264	0.052491	0.808433	PPP	O00748	Lotta et al.	tryptophan	HMDB0000929	ENSG00000172831	CES2	FALSE
172474	MR-PCA	bioa_020	tryptophan	CHAC2:Q8WUX2:OID21230:v1:Oncology	CHAC2:Q8WUX2:OID21230:v1:Oncology	3	-0.0222671	0.0529884	0.674321	PPP	Q8WUX2	Lotta et al.	tryptophan	HMDB0000929	ENSG00000143942	CHAC2	FALSE
172477	MR-PCA	bioa_020	tryptophan	CKB:P12277:OID30400:v1:Cardiometabolic_II	CKB:P12277:OID30400:v1:Cardiometabolic_II	3	-0.0468945	0.0521843	0.368848	PPP	P12277	Lotta et al.	tryptophan	HMDB0000929	ENSG00000166165	CKB	FALSE
172479	MR-PCA	bioa_020	tryptophan	CKMT1A_CKMT1B:P12532:OID20721:v1:Inflammation	CKMT1A_CKMT1B:P12532:OID20721:v1:Inflammation	3	0.0254953	0.0524983	0.627222	PPP	P12532	Lotta et al.	tryptophan	HMDB0000929	ENSG00000237289	CKMT1A	FALSE
172480	MR-PCA	bioa_020	tryptophan	CNDP1:Q96KN2:OID20347:v1:Cardiometabolic	CNDP1:Q96KN2:OID20347:v1:Cardiometabolic	3	0.0206265	0.0522763	0.693162	PPP	Q96KN2	Lotta et al.	tryptophan	HMDB0000929	ENSG00000150656	CNDP1	FALSE
172482	MR-PCA	bioa_020	tryptophan	COMT:P21964:OID20086:v1:Cardiometabolic	COMT:P21964:OID20086:v1:Cardiometabolic	3	0.084758	0.0530741	0.110272	PPP	P21964	Lotta et al.	tryptophan	HMDB0000929	ENSG00000093010	COMT	FALSE
172485	MR-PCA	bioa_020	tryptophan	DARS1:P14868:OID20903:v1:Neurology	DARS1:P14868:OID20903:v1:Neurology	3	0.00457551	0.0526158	0.930703	PPP	P14868	Lotta et al.	tryptophan	HMDB0000929	ENSG00000115866	DARS	FALSE
172486	MR-PCA	bioa_020	tryptophan	DBH:P09172:OID30703:v1:Inflammation_II	DBH:P09172:OID30703:v1:Inflammation_II	3	0.0287882	0.0521937	0.581247	PPP	P09172	Lotta et al.	tryptophan	HMDB0000929	ENSG00000123454	DBH	FALSE
172487	MR-PCA	bioa_020	tryptophan	DGKA:P23743:OID30546:v1:Inflammation_II	DGKA:P23743:OID30546:v1:Inflammation_II	3	0.130636	0.0529269	0.0135778	PPP	P23743	Lotta et al.	tryptophan	HMDB0000929	ENSG00000065357	DGKA	FALSE
172489	MR-PCA	bioa_020	tryptophan	DGKZ:Q13574:OID20466:v1:Inflammation	DGKZ:Q13574:OID20466:v1:Inflammation	3	0.0627815	0.0528469	0.234838	PPP	Q13574	Lotta et al.	tryptophan	HMDB0000929	ENSG00000149091	DGKZ	FALSE
172490	MR-PCA	bioa_020	tryptophan	DHODH:Q02127:OID30137:v1:Cardiometabolic_II	DHODH:Q02127:OID30137:v1:Cardiometabolic_II	3	0.145262	0.0530239	0.00615219	PPP	Q02127	Lotta et al.	tryptophan	HMDB0000929	ENSG00000102967	DHODH	FALSE
172491	MR-PCA	bioa_020	tryptophan	DHPS:P49366:OID31357:v1:Oncology_II	DHPS:P49366:OID31357:v1:Oncology_II	3	0.0738747	0.0523008	0.157804	PPP	P49366	Lotta et al.	tryptophan	HMDB0000929	ENSG00000095059	DHPS	FALSE
172492	MR-PCA	bioa_020	tryptophan	DNM1:Q05193:OID31458:v1:Oncology_II	DNM1:Q05193:OID31458:v1:Oncology_II	3	0.0845369	0.0522868	0.105923	PPP	Q05193	Lotta et al.	tryptophan	HMDB0000929	ENSG00000106976	DNM1	FALSE
172493	MR-PCA	bioa_020	tryptophan	DNM3:Q9UQ16:OID31000:v1:Neurology_II	DNM3:Q9UQ16:OID31000:v1:Neurology_II	3	0.051949	0.052227	0.319894	PPP	Q9UQ16	Lotta et al.	tryptophan	HMDB0000929	ENSG00000197959	DNM3	FALSE
172494	MR-PCA	bioa_020	tryptophan	DTYMK:P23919:OID30308:v1:Cardiometabolic_II	DTYMK:P23919:OID30308:v1:Cardiometabolic_II	3	0.0187634	0.0521732	0.719119	PPP	P23919	Lotta et al.	tryptophan	HMDB0000929	ENSG00000168393	DTYMK	FALSE
172496	MR-PCA	bioa_020	tryptophan	ENOPH1:Q9UHY7:OID31349:v1:Oncology_II	ENOPH1:Q9UHY7:OID31349:v1:Oncology_II	3	0.0551944	0.0523021	0.291288	PPP	Q9UHY7	Lotta et al.	tryptophan	HMDB0000929	ENSG00000145293	ENOPH1	FALSE
172498	MR-PCA	bioa_020	tryptophan	ENPP7:Q6UWV6:OID20689:v1:Inflammation	ENPP7:Q6UWV6:OID20689:v1:Inflammation	3	0.0110086	0.0532412	0.83619	PPP	Q6UWV6	Lotta et al.	tryptophan	HMDB0000929	ENSG00000182156	ENPP7	FALSE
172503	MR-PCA	bioa_020	tryptophan	ENTPD5:O75356:OID20104:v1:Cardiometabolic	ENTPD5:O75356:OID20104:v1:Cardiometabolic	3	-0.0656432	0.0528784	0.214458	PPP	O75356	Lotta et al.	tryptophan	HMDB0000929	ENSG00000187097	ENTPD5	FALSE
172505	MR-PCA	bioa_020	tryptophan	ENTPD6:O75354:OID20100:v1:Cardiometabolic	ENTPD6:O75354:OID20100:v1:Cardiometabolic	3	0.010273	0.0528797	0.845964	PPP	O75354	Lotta et al.	tryptophan	HMDB0000929	ENSG00000197586	ENTPD6	FALSE
172509	MR-PCA	bioa_020	tryptophan	FARSA:Q9Y285:OID30887:v1:Neurology_II	FARSA:Q9Y285:OID30887:v1:Neurology_II	3	0.0876257	0.0529	0.0976329	PPP	Q9Y285	Lotta et al.	tryptophan	HMDB0000929	ENSG00000179115	FARSA	FALSE
172511	MR-PCA	bioa_020	tryptophan	FBP1:P09467:OID20227:v1:Cardiometabolic	FBP1:P09467:OID20227:v1:Cardiometabolic	3	-0.0111978	0.0523668	0.830677	PPP	P09467	Lotta et al.	tryptophan	HMDB0000929	ENSG00000165140	FBP1	FALSE
172515	MR-PCA	bioa_020	tryptophan	FOLH1:Q04609:OID30430:v1:Inflammation_II	FOLH1:Q04609:OID30430:v1:Inflammation_II	3	0.116649	0.0529285	0.027532	PPP	Q04609	Lotta et al.	tryptophan	HMDB0000929	ENSG00000086205	FOLH1	FALSE
172516	MR-PCA	bioa_020	tryptophan	GAD1:Q99259:OID31166:v1:Oncology_II	GAD1:Q99259:OID31166:v1:Oncology_II	3	0.00216092	0.0531537	0.967572	PPP	Q99259	Lotta et al.	tryptophan	HMDB0000929	ENSG00000128683	GAD1	FALSE
172517	MR-PCA	bioa_020	tryptophan	GAD2:Q05329:OID30449:v1:Inflammation_II	GAD2:Q05329:OID30449:v1:Inflammation_II	3	0.045824	0.0529295	0.386624	PPP	Q05329	Lotta et al.	tryptophan	HMDB0000929	ENSG00000136750	GAD2	FALSE
172518	MR-PCA	bioa_020	tryptophan	GAMT:Q14353:OID30133:v1:Cardiometabolic_II	GAMT:Q14353:OID30133:v1:Cardiometabolic_II	3	-0.0262705	0.0530252	0.620293	PPP	Q14353	Lotta et al.	tryptophan	HMDB0000929	ENSG00000130005	GAMT	FALSE
172519	MR-PCA	bioa_020	tryptophan	GAPDH:P04406:OID30600:v1:Inflammation_II	GAPDH:P04406:OID30600:v1:Inflammation_II	3	0.030608	0.053373	0.566324	PPP	P04406	Lotta et al.	tryptophan	HMDB0000929	ENSG00000111640	GAPDH	FALSE
172521	MR-PCA	bioa_020	tryptophan	GART:P22102:OID31004:v1:Neurology_II	GART:P22102:OID31004:v1:Neurology_II	3	0.0394138	0.0522272	0.450452	PPP	P22102	Lotta et al.	tryptophan	HMDB0000929	ENSG00000159131	GART	FALSE
172524	MR-PCA	bioa_020	tryptophan	GGCT:O75223:OID30304:v1:Cardiometabolic_II	GGCT:O75223:OID30304:v1:Cardiometabolic_II	3	0.0258182	0.052224	0.621042	PPP	O75223	Lotta et al.	tryptophan	HMDB0000929	ENSG00000006625	GGCT	FALSE
172525	MR-PCA	bioa_020	tryptophan	GLA:P06280:OID30594:v1:Inflammation_II	GLA:P06280:OID30594:v1:Inflammation_II	3	0.0453174	0.0528089	0.390815	PPP	P06280	Lotta et al.	tryptophan	HMDB0000929	ENSG00000102393	GLA	FALSE
172526	MR-PCA	bioa_020	tryptophan	GMPR2:Q9P2T1:OID30623:v1:Inflammation_II	GMPR2:Q9P2T1:OID30623:v1:Inflammation_II	3	0.0804029	0.0527635	0.12755	PPP	Q9P2T1	Lotta et al.	tryptophan	HMDB0000929	ENSG00000100938	GMPR2	FALSE
172527	MR-PCA	bioa_020	tryptophan	GMPR:P36959:OID20641:v1:Inflammation	GMPR:P36959:OID20641:v1:Inflammation	3	-0.0270807	0.0520923	0.603162	PPP	P36959	Lotta et al.	tryptophan	HMDB0000929	ENSG00000137198	GMPR	FALSE
172531	MR-PCA	bioa_020	tryptophan	GUK1:Q16774:OID30148:v1:Cardiometabolic_II	GUK1:Q16774:OID30148:v1:Cardiometabolic_II	3	0.0336752	0.0530256	0.525379	PPP	Q16774	Lotta et al.	tryptophan	HMDB0000929	ENSG00000143774	GUK1	FALSE
172532	MR-PCA	bioa_020	tryptophan	HARS1:P12081:OID21086:v1:Neurology	HARS1:P12081:OID21086:v1:Neurology	3	0.0849684	0.0523705	0.104707	PPP	P12081	Lotta et al.	tryptophan	HMDB0000929	ENSG00000170445	HARS	FALSE
172533	MR-PCA	bioa_020	tryptophan	HDDC2:Q7Z4H3:OID31447:v1:Oncology_II	HDDC2:Q7Z4H3:OID31447:v1:Oncology_II	3	-0.0635663	0.0522874	0.224096	PPP	Q7Z4H3	Lotta et al.	tryptophan	HMDB0000929	ENSG00000111906	HDDC2	FALSE
172536	MR-PCA	bioa_020	tryptophan	HK2:P52789:OID20065:v1:Cardiometabolic	HK2:P52789:OID20065:v1:Cardiometabolic	3	-0.0196185	0.0528792	0.710633	PPP	P52789	Lotta et al.	tryptophan	HMDB0000929	ENSG00000159399	HK2	FALSE
172537	MR-PCA	bioa_020	tryptophan	HMGCL:P35914:OID30214:v1:Cardiometabolic_II	HMGCL:P35914:OID30214:v1:Cardiometabolic_II	3	0.0638268	0.0528799	0.227427	PPP	P35914	Lotta et al.	tryptophan	HMDB0000929	ENSG00000117305	HMGCL	FALSE
172538	MR-PCA	bioa_020	tryptophan	HMOX1:P09601:OID20217:v1:Cardiometabolic	HMOX1:P09601:OID20217:v1:Cardiometabolic	3	0.0559141	0.0527191	0.28887	PPP	P09601	Lotta et al.	tryptophan	HMDB0000929	ENSG00000100292	HMOX1	FALSE
172540	MR-PCA	bioa_020	tryptophan	HMOX2:P30519:OID20887:v1:Neurology	HMOX2:P30519:OID20887:v1:Neurology	3	0.169471	0.0529742	0.00137846	PPP	P30519	Lotta et al.	tryptophan	HMDB0000929	ENSG00000103415	HMOX2	FALSE
172541	MR-PCA	bioa_020	tryptophan	HNMT:P50135:OID20975:v1:Neurology	HNMT:P50135:OID20975:v1:Neurology	3	0.0358974	0.052708	0.495833	PPP	P50135	Lotta et al.	tryptophan	HMDB0000929	ENSG00000150540	HNMT	FALSE
172543	MR-PCA	bioa_020	tryptophan	HRAS:P01112:OID31263:v1:Oncology_II	HRAS:P01112:OID31263:v1:Oncology_II	3	-0.091111	0.0526943	0.0838002	PPP	P01112	Lotta et al.	tryptophan	HMDB0000929	ENSG00000174775	HRAS	FALSE
172546	MR-PCA	bioa_020	tryptophan	IDO1:P14902:OID30230:v1:Cardiometabolic_II	IDO1:P14902:OID30230:v1:Cardiometabolic_II	3	0.142372	0.0528789	0.00709356	PPP	P14902	Lotta et al.	tryptophan	HMDB0000929	ENSG00000131203	IDO1	FALSE
172547	MR-PCA	bioa_020	tryptophan	IDO1:P14902:OID30563:v1:Inflammation_II	IDO1:P14902:OID30563:v1:Inflammation_II	3	0.128007	0.0529282	0.0155842	PPP	P14902	Lotta et al.	tryptophan	HMDB0000929	ENSG00000131203	IDO1	FALSE
172548	MR-PCA	bioa_020	tryptophan	IDO1:P14902:OID31050:v1:Neurology_II	IDO1:P14902:OID31050:v1:Neurology_II	3	0.117751	0.0522259	0.0241558	PPP	P14902	Lotta et al.	tryptophan	HMDB0000929	ENSG00000131203	IDO1	FALSE
172549	MR-PCA	bioa_020	tryptophan	IDO1:P14902:OID31474:v1:Oncology_II	IDO1:P14902:OID31474:v1:Oncology_II	3	0.129257	0.0522862	0.0134321	PPP	P14902	Lotta et al.	tryptophan	HMDB0000929	ENSG00000131203	IDO1	FALSE
172552	MR-PCA	bioa_020	tryptophan	IL18R1:Q13478:OID20652:v1:Inflammation	IL18R1:Q13478:OID20652:v1:Inflammation	3	-0.102727	0.0520914	0.0486034	PPP	Q13478	Lotta et al.	tryptophan	HMDB0000929	ENSG00000115604	IL18R1	FALSE
172553	MR-PCA	bioa_020	tryptophan	IL18RAP:O95256:OID20900:v1:Neurology	IL18RAP:O95256:OID20900:v1:Neurology	3	0.0508701	0.0527154	0.334548	PPP	O95256	Lotta et al.	tryptophan	HMDB0000929	ENSG00000115607	IL18RAP	FALSE
172555	MR-PCA	bioa_020	tryptophan	IL1R1:P14778:OID21116:v1:Neurology	IL1R1:P14778:OID21116:v1:Neurology	3	-0.0736524	0.0524182	0.159994	PPP	P14778	Lotta et al.	tryptophan	HMDB0000929	ENSG00000115594	IL1R1	FALSE
172558	MR-PCA	bioa_020	tryptophan	IL1RAP:Q9NPH3:OID21126:v1:Neurology	IL1RAP:Q9NPH3:OID21126:v1:Neurology	3	-0.080652	0.0523712	0.123559	PPP	Q9NPH3	Lotta et al.	tryptophan	HMDB0000929	ENSG00000196083	IL1RAP	FALSE
172560	MR-PCA	bioa_020	tryptophan	IL1RL1:Q01638:OID20250:v1:Cardiometabolic	IL1RL1:Q01638:OID20250:v1:Cardiometabolic	3	-0.0405997	0.0521613	0.436363	PPP	Q01638	Lotta et al.	tryptophan	HMDB0000929	ENSG00000115602	IL1RL1	FALSE
172562	MR-PCA	bioa_020	tryptophan	IL1RL2:Q9HB29:OID20487:v1:Inflammation	IL1RL2:Q9HB29:OID20487:v1:Inflammation	3	-0.0131809	0.0528468	0.803038	PPP	Q9HB29	Lotta et al.	tryptophan	HMDB0000929	ENSG00000115598	IL1RL2	FALSE
172566	MR-PCA	bioa_020	tryptophan	INPP1:P49441:OID21345:v1:Oncology	INPP1:P49441:OID21345:v1:Oncology	3	0.0516963	0.0524919	0.324701	PPP	P49441	Lotta et al.	tryptophan	HMDB0000929	ENSG00000151689	INPP1	FALSE
172567	MR-PCA	bioa_020	tryptophan	INPPL1:O15357:OID21314:v1:Oncology	INPPL1:O15357:OID21314:v1:Oncology	3	0.094989	0.052491	0.070354	PPP	O15357	Lotta et al.	tryptophan	HMDB0000929	ENSG00000165458	INPPL1	FALSE
172569	MR-PCA	bioa_020	tryptophan	KDM3A:Q9Y4C1:OID30426:v1:Inflammation_II	KDM3A:Q9Y4C1:OID30426:v1:Inflammation_II	3	0.120782	0.0529293	0.0224922	PPP	Q9Y4C1	Lotta et al.	tryptophan	HMDB0000929	ENSG00000115548	KDM3A	FALSE
172570	MR-PCA	bioa_020	tryptophan	KHK:P50053:OID30241:v1:Cardiometabolic_II	KHK:P50053:OID30241:v1:Cardiometabolic_II	3	0.096202	0.052877	0.0688571	PPP	P50053	Lotta et al.	tryptophan	HMDB0000929	ENSG00000138030	KHK	FALSE
172574	MR-PCA	bioa_020	tryptophan	KYNU:Q16719:OID20669:v1:Inflammation	KYNU:Q16719:OID20669:v1:Inflammation	3	-0.0030611	0.0520907	0.953139	PPP	Q16719	Lotta et al.	tryptophan	HMDB0000929	ENSG00000115919	KYNU	FALSE
172577	MR-PCA	bioa_020	tryptophan	LYPLA2:O95372:OID30817:v1:Neurology_II	LYPLA2:O95372:OID30817:v1:Neurology_II	3	0.012941	0.0530215	0.807177	PPP	O95372	Lotta et al.	tryptophan	HMDB0000929	ENSG00000011009	LYPLA2	FALSE
172579	MR-PCA	bioa_020	tryptophan	MARS1:P56192:OID30658:v1:Inflammation_II	MARS1:P56192:OID30658:v1:Inflammation_II	3	0.108976	0.0528123	0.039069	PPP	P56192	Lotta et al.	tryptophan	HMDB0000929	ENSG00000166986	MARS1	FALSE
172580	MR-PCA	bioa_020	tryptophan	MGLL:Q99685:OID20711:v1:Inflammation	MGLL:Q99685:OID20711:v1:Inflammation	3	0.09645	0.0522953	0.0651344	PPP	Q99685	Lotta et al.	tryptophan	HMDB0000929	ENSG00000074416	MGLL	FALSE
172584	MR-PCA	bioa_020	tryptophan	MSRA:Q9UJ68:OID21513:v1:Oncology	MSRA:Q9UJ68:OID21513:v1:Oncology	3	0.106581	0.0522656	0.0414286	PPP	Q9UJ68	Lotta et al.	tryptophan	HMDB0000929	ENSG00000175806	MSRA	FALSE
172587	MR-PCA	bioa_020	tryptophan	MTR:Q99707:OID30110:v1:Cardiometabolic_II	MTR:Q99707:OID30110:v1:Cardiometabolic_II	3	0.0744653	0.0530256	0.160221	PPP	Q99707	Lotta et al.	tryptophan	HMDB0000929	ENSG00000116984	MTR	FALSE
172588	MR-PCA	bioa_020	tryptophan	MVK:Q03426:OID20459:v1:Inflammation	MVK:Q03426:OID20459:v1:Inflammation	3	0.0707692	0.0528455	0.180515	PPP	Q03426	Lotta et al.	tryptophan	HMDB0000929	ENSG00000110921	MVK	FALSE
172591	MR-PCA	bioa_020	tryptophan	NADK:O95544:OID20178:v1:Cardiometabolic	NADK:O95544:OID20178:v1:Cardiometabolic	3	0.0474984	0.0523673	0.364394	PPP	O95544	Lotta et al.	tryptophan	HMDB0000929	ENSG00000008130	NADK	FALSE
172594	MR-PCA	bioa_020	tryptophan	NAMPT:P43490:OID21227:v1:Oncology	NAMPT:P43490:OID21227:v1:Oncology	3	0.0228604	0.0529885	0.666162	PPP	P43490	Lotta et al.	tryptophan	HMDB0000929	ENSG00000105835	NAMPT	FALSE
172595	MR-PCA	bioa_020	tryptophan	NAPRT:Q6XQN6:OID31114:v1:Neurology_II	NAPRT:Q6XQN6:OID31114:v1:Neurology_II	3	0.0124938	0.0522441	0.810994	PPP	Q6XQN6	Lotta et al.	tryptophan	HMDB0000929	ENSG00000147813	NAPRT	FALSE
172596	MR-PCA	bioa_020	tryptophan	NARS1:O43776:OID31035:v1:Neurology_II	NARS1:O43776:OID31035:v1:Neurology_II	3	0.117057	0.052226	0.0250033	PPP	O43776	Lotta et al.	tryptophan	HMDB0000929	ENSG00000134440	NARS1	FALSE
172599	MR-PCA	bioa_020	tryptophan	NME1:P15531:OID30451:v1:Inflammation_II	NME1:P15531:OID30451:v1:Inflammation_II	3	-0.0295428	0.052929	0.576736	PPP	P15531	Lotta et al.	tryptophan	HMDB0000929	ENSG00000239672	NME1	FALSE
172600	MR-PCA	bioa_020	tryptophan	NME3:Q13232:OID20789:v1:Inflammation	NME3:Q13232:OID20789:v1:Inflammation	3	0.0137374	0.0523488	0.792997	PPP	Q13232	Lotta et al.	tryptophan	HMDB0000929	ENSG00000103024	NME3	FALSE
172601	MR-PCA	bioa_020	tryptophan	NOS1:P29475:OID20863:v1:Neurology	NOS1:P29475:OID20863:v1:Neurology	3	-0.0836025	0.0529754	0.114534	PPP	P29475	Lotta et al.	tryptophan	HMDB0000929	ENSG00000089250	NOS1	FALSE
172602	MR-PCA	bioa_020	tryptophan	NOS2:P35228:OID30087:v1:Cardiometabolic_II	NOS2:P35228:OID30087:v1:Cardiometabolic_II	3	-0.0193108	0.0530251	0.715722	PPP	P35228	Lotta et al.	tryptophan	HMDB0000929	ENSG00000007171	NOS2	FALSE
172603	MR-PCA	bioa_020	tryptophan	NOS3:P29474:OID20834:v1:Neurology	NOS3:P29474:OID20834:v1:Neurology	3	0.0316074	0.0529768	0.550756	PPP	P29474	Lotta et al.	tryptophan	HMDB0000929	ENSG00000164867	NOS3	FALSE
172604	MR-PCA	bioa_020	tryptophan	NPL:Q9BXD5:OID30329:v1:Cardiometabolic_II	NPL:Q9BXD5:OID30329:v1:Cardiometabolic_II	3	-0.0259726	0.0521727	0.618611	PPP	Q9BXD5	Lotta et al.	tryptophan	HMDB0000929	ENSG00000135838	NPL	FALSE
172608	MR-PCA	bioa_020	tryptophan	OPLAH:O14841:OID30201:v1:Cardiometabolic_II	OPLAH:O14841:OID30201:v1:Cardiometabolic_II	3	0.174379	0.0528783	0.000974641	PPP	O14841	Lotta et al.	tryptophan	HMDB0000929	ENSG00000178814	OPLAH	FALSE
172609	MR-PCA	bioa_020	tryptophan	OXCT1:P55809:OID30227:v1:Cardiometabolic_II	OXCT1:P55809:OID30227:v1:Cardiometabolic_II	3	0.0684009	0.0528801	0.195835	PPP	P55809	Lotta et al.	tryptophan	HMDB0000929	ENSG00000083720	OXCT1	FALSE
172613	MR-PCA	bioa_020	tryptophan	PAFAH1B3:Q15102:OID30998:v1:Neurology_II	PAFAH1B3:Q15102:OID30998:v1:Neurology_II	3	0.0560768	0.0522266	0.282948	PPP	Q15102	Lotta et al.	tryptophan	HMDB0000929	ENSG00000079462	PAFAH1B3	FALSE
172615	MR-PCA	bioa_020	tryptophan	PAM:P19021:OID20291:v1:Cardiometabolic	PAM:P19021:OID20291:v1:Cardiometabolic	3	-0.0256012	0.0522072	0.623867	PPP	P19021	Lotta et al.	tryptophan	HMDB0000929	ENSG00000145730	PAM	FALSE
172618	MR-PCA	bioa_020	tryptophan	PCYT2:Q99447:OID31519:v1:Oncology_II	PCYT2:Q99447:OID31519:v1:Oncology_II	3	0.0828163	0.0522864	0.113217	PPP	Q99447	Lotta et al.	tryptophan	HMDB0000929	ENSG00000185813	PCYT2	FALSE
172621	MR-PCA	bioa_020	tryptophan	PHOSPHO1:Q8TCT1:OID20922:v1:Neurology	PHOSPHO1:Q8TCT1:OID20922:v1:Neurology	3	-0.0158291	0.0525658	0.763315	PPP	Q8TCT1	Lotta et al.	tryptophan	HMDB0000929	ENSG00000173868	PHOSPHO1	FALSE
172622	MR-PCA	bioa_020	tryptophan	PHYKPL:Q8IUZ5:OID30634:v1:Inflammation_II	PHYKPL:Q8IUZ5:OID30634:v1:Inflammation_II	3	0.0534752	0.0527641	0.310832	PPP	Q8IUZ5	Lotta et al.	tryptophan	HMDB0000929	ENSG00000175309	PHYKPL	FALSE
172625	MR-PCA	bioa_020	tryptophan	PKLR:P30613:OID20682:v1:Inflammation	PKLR:P30613:OID20682:v1:Inflammation	3	-0.0988773	0.0523432	0.0588895	PPP	P30613	Lotta et al.	tryptophan	HMDB0000929	ENSG00000143627	PKLR	FALSE
172626	MR-PCA	bioa_020	tryptophan	PLA2G7:Q13093:OID21105:v1:Neurology	PLA2G7:Q13093:OID21105:v1:Neurology	3	-0.0134365	0.0523722	0.797519	PPP	Q13093	Lotta et al.	tryptophan	HMDB0000929	ENSG00000146070	PLA2G7	FALSE
172630	MR-PCA	bioa_020	tryptophan	PMVK:Q15126:OID20850:v1:Neurology	PMVK:Q15126:OID20850:v1:Neurology	3	0.098333	0.0530244	0.0636694	PPP	Q15126	Lotta et al.	tryptophan	HMDB0000929	ENSG00000163344	PMVK	FALSE
172633	MR-PCA	bioa_020	tryptophan	PPT1:P50897:OID30947:v1:Neurology_II	PPT1:P50897:OID30947:v1:Neurology_II	3	-0.0512688	0.0529009	0.332471	PPP	P50897	Lotta et al.	tryptophan	HMDB0000929	ENSG00000131238	PPT1	FALSE
172635	MR-PCA	bioa_020	tryptophan	RAB10:P61026:OID30357:v1:Cardiometabolic_II	RAB10:P61026:OID30357:v1:Cardiometabolic_II	3	0.0631924	0.0521735	0.22582	PPP	P61026	Lotta et al.	tryptophan	HMDB0000929	ENSG00000084733	RAB10	FALSE
172638	MR-PCA	bioa_020	tryptophan	RAB27B:O00194:OID30354:v1:Cardiometabolic_II	RAB27B:O00194:OID30354:v1:Cardiometabolic_II	3	0.0778532	0.0521732	0.135645	PPP	O00194	Lotta et al.	tryptophan	HMDB0000929	ENSG00000041353	RAB27B	FALSE
172639	MR-PCA	bioa_020	tryptophan	RAB2B:Q8WUD1:OID31362:v1:Oncology_II	RAB2B:Q8WUD1:OID31362:v1:Oncology_II	3	0.062125	0.0523008	0.234897	PPP	Q8WUD1	Lotta et al.	tryptophan	HMDB0000929	ENSG00000129472	RAB2B	FALSE
172640	MR-PCA	bioa_020	tryptophan	RAB6B:Q9NRW1:OID20817:v1:Neurology	RAB6B:Q9NRW1:OID20817:v1:Neurology	3	0.0220799	0.052977	0.676837	PPP	Q9NRW1	Lotta et al.	tryptophan	HMDB0000929	ENSG00000154917	RAB6B	FALSE
172642	MR-PCA	bioa_020	tryptophan	RAC3:P60763:OID30958:v1:Neurology_II	RAC3:P60763:OID30958:v1:Neurology_II	3	-0.0676152	0.0529006	0.201195	PPP	P60763	Lotta et al.	tryptophan	HMDB0000929	ENSG00000169750	RAC3	FALSE
172643	MR-PCA	bioa_020	tryptophan	RALB:P11234:OID30567:v1:Inflammation_II	RALB:P11234:OID30567:v1:Inflammation_II	3	0.0798903	0.0529292	0.131202	PPP	P11234	Lotta et al.	tryptophan	HMDB0000929	ENSG00000144118	RALB	FALSE
172644	MR-PCA	bioa_020	tryptophan	RAP1A:P62834:OID30452:v1:Inflammation_II	RAP1A:P62834:OID30452:v1:Inflammation_II	3	0.0405325	0.0529298	0.443808	PPP	P62834	Lotta et al.	tryptophan	HMDB0000929	ENSG00000116473	RAP1A	FALSE
172646	MR-PCA	bioa_020	tryptophan	RBKS:Q9H477:OID20986:v1:Neurology	RBKS:Q9H477:OID20986:v1:Neurology	3	-0.0650563	0.0530021	0.219662	PPP	Q9H477	Lotta et al.	tryptophan	HMDB0000929	ENSG00000171174	RBKS	FALSE
172652	MR-PCA	bioa_020	tryptophan	SAT1:P21673:OID30111:v1:Cardiometabolic_II	SAT1:P21673:OID30111:v1:Cardiometabolic_II	3	-0.0663162	0.0530249	0.211058	PPP	P21673	Lotta et al.	tryptophan	HMDB0000929	ENSG00000130066	SAT1	FALSE
172654	MR-PCA	bioa_020	tryptophan	SAT2:Q96F10:OID31306:v1:Oncology_II	SAT2:Q96F10:OID31306:v1:Oncology_II	3	0.0881522	0.0526473	0.0940534	PPP	Q96F10	Lotta et al.	tryptophan	HMDB0000929	ENSG00000141504	SAT2	FALSE
172655	MR-PCA	bioa_020	tryptophan	SCLY:Q96I15:OID21425:v1:Oncology	SCLY:Q96I15:OID21425:v1:Oncology	3	0.0698579	0.0522452	0.181185	PPP	Q96I15	Lotta et al.	tryptophan	HMDB0000929	ENSG00000132330	SCLY	FALSE
172656	MR-PCA	bioa_020	tryptophan	SDHB:P21912:OID31436:v1:Oncology_II	SDHB:P21912:OID31436:v1:Oncology_II	3	0.112403	0.0522847	0.0315692	PPP	P21912	Lotta et al.	tryptophan	HMDB0000929	ENSG00000117118	SDHB	FALSE
172660	MR-PCA	bioa_020	tryptophan	SETMAR:Q53H47:OID20948:v1:Neurology	SETMAR:Q53H47:OID20948:v1:Neurology	3	-0.0515836	0.0526697	0.327393	PPP	Q53H47	Lotta et al.	tryptophan	HMDB0000929	ENSG00000170364	SETMAR	FALSE
172661	MR-PCA	bioa_020	tryptophan	SHMT1:P34896:OID20714:v1:Inflammation	SHMT1:P34896:OID20714:v1:Inflammation	3	0.0158845	0.0522952	0.761321	PPP	P34896	Lotta et al.	tryptophan	HMDB0000929	ENSG00000176974	SHMT1	FALSE
172662	MR-PCA	bioa_020	tryptophan	SIRT1:Q96EB6:OID30439:v1:Inflammation_II	SIRT1:Q96EB6:OID30439:v1:Inflammation_II	3	0.226625	0.0529263	1.85305e-05	PPP	Q96EB6	Lotta et al.	tryptophan	HMDB0000929	ENSG00000096717	SIRT1	FALSE
172664	MR-PCA	bioa_020	tryptophan	SIRT2:Q8IXJ6:OID21375:v1:Oncology	SIRT2:Q8IXJ6:OID21375:v1:Oncology	3	0.0627883	0.0524906	0.231625	PPP	Q8IXJ6	Lotta et al.	tryptophan	HMDB0000929	ENSG00000068903	SIRT2	FALSE
172667	MR-PCA	bioa_020	tryptophan	SLC16A1:P53985:OID20799:v1:Neurology	SLC16A1:P53985:OID20799:v1:Neurology	3	0.0548092	0.0529763	0.300856	PPP	P53985	Lotta et al.	tryptophan	HMDB0000929	ENSG00000155380	SLC16A1	FALSE
172668	MR-PCA	bioa_020	tryptophan	SLC1A4:P43007:OID30926:v1:Neurology_II	SLC1A4:P43007:OID30926:v1:Neurology_II	3	-0.0697712	0.0529005	0.187198	PPP	P43007	Lotta et al.	tryptophan	HMDB0000929	ENSG00000115902	SLC1A4	FALSE
172671	MR-PCA	bioa_020	tryptophan	SMPD3:Q9NY59:OID30477:v1:Inflammation_II	SMPD3:Q9NY59:OID30477:v1:Inflammation_II	3	0.167759	0.0529279	0.00152664	PPP	Q9NY59	Lotta et al.	tryptophan	HMDB0000929	ENSG00000103056	SMPD3	FALSE
172672	MR-PCA	bioa_020	tryptophan	SMS:P52788:OID30853:v1:Neurology_II	SMS:P52788:OID30853:v1:Neurology_II	3	0.130308	0.0530206	0.0139834	PPP	P52788	Lotta et al.	tryptophan	HMDB0000929	ENSG00000102172	SMS	FALSE
172676	MR-PCA	bioa_020	tryptophan	SPTLC1:O15269:OID31086:v1:Neurology_II	SPTLC1:O15269:OID31086:v1:Neurology_II	3	0.121272	0.0522428	0.0202698	PPP	O15269	Lotta et al.	tryptophan	HMDB0000929	ENSG00000090054	SPTLC1	FALSE
172678	MR-PCA	bioa_020	tryptophan	SULT1A1:P50225:OID21031:v1:Neurology	SULT1A1:P50225:OID21031:v1:Neurology	3	0.0815585	0.0521592	0.117901	PPP	P50225	Lotta et al.	tryptophan	HMDB0000929	ENSG00000196502	SULT1A1	FALSE
172680	MR-PCA	bioa_020	tryptophan	SUOX:P51687:OID31031:v1:Neurology_II	SUOX:P51687:OID31031:v1:Neurology_II	3	0.112494	0.0522265	0.0312426	PPP	P51687	Lotta et al.	tryptophan	HMDB0000929	ENSG00000139531	SUOX	FALSE
172681	MR-PCA	bioa_020	tryptophan	TARS1:P26639:OID31343:v1:Oncology_II	TARS1:P26639:OID31343:v1:Oncology_II	3	0.165198	0.0523005	0.00158512	PPP	P26639	Lotta et al.	tryptophan	HMDB0000929	ENSG00000113407	TARS	FALSE
172682	MR-PCA	bioa_020	tryptophan	TDO2:P48775:OID30910:v1:Neurology_II	TDO2:P48775:OID30910:v1:Neurology_II	3	-0.101925	0.0528967	0.0539953	PPP	P48775	Lotta et al.	tryptophan	HMDB0000929	ENSG00000151790	TDO2	FALSE
172683	MR-PCA	bioa_020	tryptophan	THTPA:Q9BU02:OID31375:v1:Oncology_II	THTPA:Q9BU02:OID31375:v1:Oncology_II	3	0.0584753	0.0523539	0.264026	PPP	Q9BU02	Lotta et al.	tryptophan	HMDB0000929	ENSG00000259431	THTPA	FALSE
172685	MR-PCA	bioa_020	tryptophan	TIGAR:Q9NQ88:OID20894:v1:Neurology	TIGAR:Q9NQ88:OID20894:v1:Neurology	3	0.122584	0.0530241	0.0207856	PPP	Q9NQ88	Lotta et al.	tryptophan	HMDB0000929	ENSG00000078237	TIGAR	FALSE
172687	MR-PCA	bioa_020	tryptophan	TK1:P04183:OID31294:v1:Oncology_II	TK1:P04183:OID31294:v1:Oncology_II	3	0.0513009	0.0526476	0.329849	PPP	P04183	Lotta et al.	tryptophan	HMDB0000929	ENSG00000167900	TK1	FALSE
172689	MR-PCA	bioa_020	tryptophan	TPK1:Q9H3S4:OID30338:v1:Cardiometabolic_II	TPK1:Q9H3S4:OID30338:v1:Cardiometabolic_II	3	0.00497709	0.0521741	0.924002	PPP	Q9H3S4	Lotta et al.	tryptophan	HMDB0000929	ENSG00000196511	TPK1	FALSE
172690	MR-PCA	bioa_020	tryptophan	TREH:O43280:OID30388:v1:Cardiometabolic_II	TREH:O43280:OID30388:v1:Cardiometabolic_II	3	-0.0470977	0.0521863	0.366796	PPP	O43280	Lotta et al.	tryptophan	HMDB0000929	ENSG00000118094	TREH	FALSE
172691	MR-PCA	bioa_020	tryptophan	TYMP:P19971:OID20234:v1:Cardiometabolic	TYMP:P19971:OID20234:v1:Cardiometabolic	3	0.0267775	0.0525617	0.610438	PPP	P19971	Lotta et al.	tryptophan	HMDB0000929	ENSG00000025708	TYMP	FALSE
172693	MR-PCA	bioa_020	tryptophan	UPB1:Q9UBR1:OID30352:v1:Cardiometabolic_II	UPB1:Q9UBR1:OID30352:v1:Cardiometabolic_II	3	0.0623952	0.0521703	0.2317	PPP	Q9UBR1	Lotta et al.	tryptophan	HMDB0000929	ENSG00000100024	UPB1	FALSE
172695	MR-PCA	bioa_020	tryptophan	VNN1:O95497:OID30711:v1:Inflammation_II	VNN1:O95497:OID30711:v1:Inflammation_II	3	0.0183614	0.0521341	0.724691	PPP	O95497	Lotta et al.	tryptophan	HMDB0000929	ENSG00000112299	VNN1	FALSE
172696	MR-PCA	bioa_020	tryptophan	VNN2:O95498:OID21310:v1:Oncology	VNN2:O95498:OID21310:v1:Oncology	3	0.00887264	0.0524921	0.865775	PPP	O95498	Lotta et al.	tryptophan	HMDB0000929	ENSG00000112303	VNN2	FALSE
172697	MR-PCA	bioa_020	tryptophan	WARS:P23381:OID21084:v1:Neurology	WARS:P23381:OID21084:v1:Neurology	3	0.274005	0.0523656	1.67193e-07	PPP	P23381	Lotta et al.	tryptophan	HMDB0000929	ENSG00000140105	WARS	FALSE
172698	MR-PCA	bioa_020	tryptophan	YARS1:P54577:OID31494:v1:Oncology_II	YARS1:P54577:OID31494:v1:Oncology_II	3	0.121086	0.0522856	0.0205657	PPP	P54577	Lotta et al.	tryptophan	HMDB0000929	ENSG00000134684	YARS	FALSE
172699	MR-PCA	bioa_021	tyrosine	10024_44_HOGA1_HOGA1	10024_44_HOGA1_HOGA1	17	-0.0526582	0.0363558	0.147502	DeCODE	Q86XE5	Lotta et al.	tyrosine	HMDB0000158	ENSG00000241935	HOGA1	FALSE
172700	MR-PCA	bioa_021	tyrosine	10086_39_CBS_CBS	10086_39_CBS_CBS	17	0.00918732	0.0364234	0.800858	DeCODE	P35520	Lotta et al.	tyrosine	HMDB0000158	ENSG00000160200	CBS	FALSE
172701	MR-PCA	bioa_021	tyrosine	10531_18_NRAS_RASN	10531_18_NRAS_RASN	17	0.0669995	0.0363543	0.0653351	DeCODE	P01111	Lotta et al.	tyrosine	HMDB0000158	ENSG00000213281	NRAS	FALSE
172702	MR-PCA	bioa_021	tyrosine	10612_18_PLOD3_PLOD3	10612_18_PLOD3_PLOD3	17	0.0933418	0.036329	0.0101891	DeCODE	O60568	Lotta et al.	tyrosine	HMDB0000158	ENSG00000106397	PLOD3	FALSE
172703	MR-PCA	bioa_021	tyrosine	11098_1_PDXK_PDXK	11098_1_PDXK_PDXK	17	0.0298004	0.0363453	0.41226	DeCODE	O00764	Lotta et al.	tyrosine	HMDB0000158	ENSG00000160209	PDXK	FALSE
172704	MR-PCA	bioa_021	tyrosine	11241_8_ASL_ARLY	11241_8_ASL_ARLY	17	-0.073271	0.0363341	0.0437384	DeCODE	P04424	Lotta et al.	tyrosine	HMDB0000158	ENSG00000126522	ASL	FALSE
172705	MR-PCA	bioa_021	tyrosine	11247_20_NAGS_NAGS	11247_20_NAGS_NAGS	17	-0.00590326	0.0364097	0.8712	DeCODE	Q8N159	Lotta et al.	tyrosine	HMDB0000158	ENSG00000161653	NAGS	FALSE
172706	MR-PCA	bioa_021	tyrosine	11280_6_GAD1_DCE1	11280_6_GAD1_DCE1	17	-0.0100588	0.0363517	0.782005	DeCODE	Q99259	Lotta et al.	tyrosine	HMDB0000158	ENSG00000128683	GAD1	FALSE
172707	MR-PCA	bioa_021	tyrosine	11348_132_P4HA2_P4HA2	11348_132_P4HA2_P4HA2	17	-0.0137801	0.0364316	0.705248	DeCODE	O15460	Lotta et al.	tyrosine	HMDB0000158	ENSG00000072682	P4HA2	FALSE
172708	MR-PCA	bioa_021	tyrosine	11361_73_TYMP_TP	11361_73_TYMP_TP	17	-0.00357999	0.036346	0.921537	DeCODE	P19971	Lotta et al.	tyrosine	HMDB0000158	ENSG00000025708	TYMP	FALSE
172709	MR-PCA	bioa_021	tyrosine	11368_32_AK2_KAD2	11368_32_AK2_KAD2	17	0.0431584	0.0363423	0.23501	DeCODE	P54819	Lotta et al.	tyrosine	HMDB0000158	ENSG00000004455	AK2	FALSE
172710	MR-PCA	bioa_021	tyrosine	11377_19_ADH7_ADH7	11377_19_ADH7_ADH7	17	-0.0536043	0.0363344	0.140131	DeCODE	P40394	Lotta et al.	tyrosine	HMDB0000158	ENSG00000196344	ADH7	FALSE
172711	MR-PCA	bioa_021	tyrosine	11381_56_PRPS1_PRPS1	11381_56_PRPS1_PRPS1	17	-0.00258538	0.0364076	0.943388	DeCODE	P60891	Lotta et al.	tyrosine	HMDB0000158	ENSG00000147224	PRPS1	FALSE
172712	MR-PCA	bioa_021	tyrosine	11382_5_BLVRA_BIEA	11382_5_BLVRA_BIEA	17	0.0300497	0.0363596	0.408545	DeCODE	P53004	Lotta et al.	tyrosine	HMDB0000158	ENSG00000106605	BLVRA	FALSE
172713	MR-PCA	bioa_021	tyrosine	11391_69_MVK_MVK	11391_69_MVK_MVK	17	0.048118	0.0363494	0.185581	DeCODE	Q03426	Lotta et al.	tyrosine	HMDB0000158	ENSG00000110921	MVK	FALSE
172714	MR-PCA	bioa_021	tyrosine	11402_17_KMT2C_KMT2C	11402_17_KMT2C_KMT2C	17	0.0544363	0.0363488	0.134234	DeCODE	Q8NEZ4	Lotta et al.	tyrosine	HMDB0000158	ENSG00000055609	KMT2C	FALSE
172715	MR-PCA	bioa_021	tyrosine	11424_4_FAH_FAAA	11424_4_FAH_FAAA	17	-0.0278833	0.0363387	0.442893	DeCODE	P16930	Lotta et al.	tyrosine	HMDB0000158	ENSG00000103876	FAH	FALSE
172716	MR-PCA	bioa_021	tyrosine	11441_11_PYGL_PYGL	11441_11_PYGL_PYGL	17	-0.00271876	0.0363461	0.940372	DeCODE	P06737	Lotta et al.	tyrosine	HMDB0000158	ENSG00000100504	PYGL	FALSE
172717	MR-PCA	bioa_021	tyrosine	11448_34_GALK1_GALK1	11448_34_GALK1_GALK1	17	0.0654771	0.0363383	0.0715651	DeCODE	P51570	Lotta et al.	tyrosine	HMDB0000158	ENSG00000108479	GALK1	FALSE
172718	MR-PCA	bioa_021	tyrosine	11572_4_DNM2_DYN2	11572_4_DNM2_DYN2	17	0.0408457	0.0363636	0.261327	DeCODE	P50570	Lotta et al.	tyrosine	HMDB0000158	ENSG00000079805	DNM2	FALSE
172719	MR-PCA	bioa_021	tyrosine	11645_9_P4HA1_P4HA1	11645_9_P4HA1_P4HA1	17	0.0130094	0.0363497	0.720421	DeCODE	P13674	Lotta et al.	tyrosine	HMDB0000158	ENSG00000122884	P4HA1	FALSE
172720	MR-PCA	bioa_021	tyrosine	11653_69_SLC6A9_SC6A9	11653_69_SLC6A9_SC6A9	17	-0.0367257	0.0363377	0.31217	DeCODE	P48067	Lotta et al.	tyrosine	HMDB0000158	ENSG00000196517	SLC6A9	FALSE
172721	MR-PCA	bioa_021	tyrosine	11709_29_CPT1B_CPT1B	11709_29_CPT1B_CPT1B	17	-0.0393888	0.036368	0.278781	DeCODE	Q92523	Lotta et al.	tyrosine	HMDB0000158	ENSG00000205560	CPT1B	FALSE
172722	MR-PCA	bioa_021	tyrosine	12018_84_TPK1_TPK1	12018_84_TPK1_TPK1	17	0.0120345	0.0363205	0.740385	DeCODE	Q9H3S4	Lotta et al.	tyrosine	HMDB0000158	ENSG00000196511	TPK1	FALSE
172723	MR-PCA	bioa_021	tyrosine	12334_25_SHMT1_cSHMT	12334_25_SHMT1_cSHMT	17	-0.0130212	0.0363603	0.720256	DeCODE	P34896	Lotta et al.	tyrosine	HMDB0000158	ENSG00000176974	SHMT1	FALSE
172724	MR-PCA	bioa_021	tyrosine	12340_17_AARS_SYAC	12340_17_AARS_SYAC	17	-0.0449114	0.0364125	0.217424	DeCODE	P49588	Lotta et al.	tyrosine	HMDB0000158	ENSG00000090861	AARS	FALSE
172725	MR-PCA	bioa_021	tyrosine	12348_46_SARS2_SYSM	12348_46_SARS2_SYSM	17	0.0112653	0.0363754	0.756791	DeCODE	Q9NP81	Lotta et al.	tyrosine	HMDB0000158	ENSG00000104835	SARS2	FALSE
172726	MR-PCA	bioa_021	tyrosine	12374_8_PAFAH1B3_PA1B3	12374_8_PAFAH1B3_PA1B3	17	0.0349624	0.0363234	0.335784	DeCODE	Q15102	Lotta et al.	tyrosine	HMDB0000158	ENSG00000079462	PAFAH1B3	FALSE
172727	MR-PCA	bioa_021	tyrosine	12395_86_DARS2_SYDM	12395_86_DARS2_SYDM	17	-0.000723574	0.0363485	0.984118	DeCODE	Q6PI48	Lotta et al.	tyrosine	HMDB0000158	ENSG00000117593	DARS2	FALSE
172728	MR-PCA	bioa_021	tyrosine	12422_143_ALOX15B_LX15B	12422_143_ALOX15B_LX15B	17	0.019783	0.0363541	0.58632	DeCODE	O15296	Lotta et al.	tyrosine	HMDB0000158	ENSG00000179593	ALOX15B	FALSE
172729	MR-PCA	bioa_021	tyrosine	12425_104_ARF6_ARF6	12425_104_ARF6_ARF6	17	0.0246835	0.0363613	0.497239	DeCODE	P62330	Lotta et al.	tyrosine	HMDB0000158	ENSG00000165527	ARF6	FALSE
172730	MR-PCA	bioa_021	tyrosine	12428_2_LYPLAL1_LYPL1	12428_2_LYPLAL1_LYPL1	17	-0.0156958	0.0363401	0.665804	DeCODE	Q5VWZ2	Lotta et al.	tyrosine	HMDB0000158	ENSG00000143353	LYPLAL1	FALSE
172731	MR-PCA	bioa_021	tyrosine	12450_42_PMVK_PMVK	12450_42_PMVK_PMVK	17	0.0318707	0.0363567	0.380697	DeCODE	Q15126	Lotta et al.	tyrosine	HMDB0000158	ENSG00000163344	PMVK	FALSE
172732	MR-PCA	bioa_021	tyrosine	12462_20_SETMAR_SETMR	12462_20_SETMAR_SETMR	17	0.0131019	0.0363651	0.718632	DeCODE	Q53H47	Lotta et al.	tyrosine	HMDB0000158	ENSG00000170364	SETMAR	FALSE
172733	MR-PCA	bioa_021	tyrosine	12476_50_TIGAR_TIGAR	12476_50_TIGAR_TIGAR	17	0.0381171	0.036368	0.294595	DeCODE	Q9NQ88	Lotta et al.	tyrosine	HMDB0000158	ENSG00000078237	TIGAR	FALSE
172734	MR-PCA	bioa_021	tyrosine	12507_16_ITPKC_IP3KC	12507_16_ITPKC_IP3KC	17	0.0262855	0.0363578	0.469701	DeCODE	Q96DU7	Lotta et al.	tyrosine	HMDB0000158	ENSG00000086544	ITPKC	FALSE
172735	MR-PCA	bioa_021	tyrosine	12515_45_UCK2_UCK2	12515_45_UCK2_UCK2	17	0.022238	0.0363618	0.540819	DeCODE	Q9BZX2	Lotta et al.	tyrosine	HMDB0000158	ENSG00000143179	UCK2	FALSE
172736	MR-PCA	bioa_021	tyrosine	12524_18_SAT2_SAT2	12524_18_SAT2_SAT2	17	0.022406	0.0363316	0.537426	DeCODE	Q96F10	Lotta et al.	tyrosine	HMDB0000158	ENSG00000141504	SAT2	FALSE
172737	MR-PCA	bioa_021	tyrosine	12581_39_IMPA2_IMPA2	12581_39_IMPA2_IMPA2	17	-0.00610597	0.036333	0.86654	DeCODE	O14732	Lotta et al.	tyrosine	HMDB0000158	ENSG00000141401	IMPA2	FALSE
172738	MR-PCA	bioa_021	tyrosine	12632_14_NAT1_ARY1	12632_14_NAT1_ARY1	17	-0.00188926	0.036332	0.958529	DeCODE	P18440	Lotta et al.	tyrosine	HMDB0000158	ENSG00000171428	NAT1	FALSE
172739	MR-PCA	bioa_021	tyrosine	12636_113_SMYD2_SMYD2	12636_113_SMYD2_SMYD2	17	0.0156091	0.0363761	0.667847	DeCODE	Q9NRG4	Lotta et al.	tyrosine	HMDB0000158	ENSG00000143499	SMYD2	FALSE
172740	MR-PCA	bioa_021	tyrosine	12637_7_CRAT_CACP	12637_7_CRAT_CACP	17	0.00931017	0.0363261	0.797724	DeCODE	P43155	Lotta et al.	tyrosine	HMDB0000158	ENSG00000095321	CRAT	FALSE
172741	MR-PCA	bioa_021	tyrosine	12641_3_INPP5B_I5P2	12641_3_INPP5B_I5P2	17	0.0273558	0.0364394	0.452822	DeCODE	P32019	Lotta et al.	tyrosine	HMDB0000158	ENSG00000204084	INPP5B	FALSE
172742	MR-PCA	bioa_021	tyrosine	12644_63_ADSS_PURA2	12644_63_ADSS_PURA2	17	0.0908978	0.0362907	0.0122552	DeCODE	P30520	Lotta et al.	tyrosine	HMDB0000158	ENSG00000035687	ADSS	FALSE
172743	MR-PCA	bioa_021	tyrosine	12647_52_SETD2_SETD2	12647_52_SETD2_SETD2	17	-0.000879226	0.0363348	0.980695	DeCODE	Q9BYW2	Lotta et al.	tyrosine	HMDB0000158	ENSG00000181555	SETD2	FALSE
172744	MR-PCA	bioa_021	tyrosine	12658_72_PANK3_PANK3	12658_72_PANK3_PANK3	17	0.0193219	0.0363311	0.594845	DeCODE	Q9H999	Lotta et al.	tyrosine	HMDB0000158	ENSG00000120137	PANK3	FALSE
172745	MR-PCA	bioa_021	tyrosine	12667_2_GDA_GUAD	12667_2_GDA_GUAD	17	0.0198667	0.0363342	0.584533	DeCODE	Q9Y2T3	Lotta et al.	tyrosine	HMDB0000158	ENSG00000119125	GDA	FALSE
172746	MR-PCA	bioa_021	tyrosine	12675_14_DARS_SYDC	12675_14_DARS_SYDC	17	0.0049833	0.0363597	0.890987	DeCODE	P14868	Lotta et al.	tyrosine	HMDB0000158	ENSG00000115866	DARS	FALSE
172747	MR-PCA	bioa_021	tyrosine	12686_15_MPST_THTM	12686_15_MPST_THTM	17	0.00953243	0.0363439	0.793102	DeCODE	P25325	Lotta et al.	tyrosine	HMDB0000158	ENSG00000128309	MPST	FALSE
172748	MR-PCA	bioa_021	tyrosine	12691_44_SHMT2_GLYM	12691_44_SHMT2_GLYM	17	-0.00359451	0.0363032	0.921127	DeCODE	P34897	Lotta et al.	tyrosine	HMDB0000158	ENSG00000182199	SHMT2	FALSE
172749	MR-PCA	bioa_021	tyrosine	12692_56_DOT1L_DOT1L	12692_56_DOT1L_DOT1L	17	-0.0129382	0.0364067	0.722306	DeCODE	Q8TEK3	Lotta et al.	tyrosine	HMDB0000158	ENSG00000104885	DOT1L	FALSE
172750	MR-PCA	bioa_021	tyrosine	12697_30_PIP4K2A_PI42A	12697_30_PIP4K2A_PI42A	17	0.0385543	0.0363243	0.288512	DeCODE	P48426	Lotta et al.	tyrosine	HMDB0000158	ENSG00000150867	PIP4K2A	FALSE
172751	MR-PCA	bioa_021	tyrosine	12700_9_ACLY_ACLY	12700_9_ACLY_ACLY	17	0.0250909	0.0363384	0.489892	DeCODE	P53396	Lotta et al.	tyrosine	HMDB0000158	ENSG00000131473	ACLY	FALSE
172752	MR-PCA	bioa_021	tyrosine	12786_61_GPCPD1_GDE5	12786_61_GPCPD1_GDE5	17	0.0140738	0.0363572	0.698684	DeCODE	Q9NPB8	Lotta et al.	tyrosine	HMDB0000158	ENSG00000125772	GPCPD1	FALSE
172753	MR-PCA	bioa_021	tyrosine	12812_25_ACYP2_ACYP2	12812_25_ACYP2_ACYP2	17	0.0196377	0.0363412	0.588941	DeCODE	P14621	Lotta et al.	tyrosine	HMDB0000158	ENSG00000170634	ACYP2	FALSE
172754	MR-PCA	bioa_021	tyrosine	12815_9_IARS_SYIC	12815_9_IARS_SYIC	17	0.0234652	0.0363972	0.519123	DeCODE	P41252	Lotta et al.	tyrosine	HMDB0000158	ENSG00000196305	IARS	FALSE
172755	MR-PCA	bioa_021	tyrosine	12818_159_SLC14A2_UT2	12818_159_SLC14A2_UT2	17	0.0388549	0.0363372	0.284941	DeCODE	Q15849	Lotta et al.	tyrosine	HMDB0000158	ENSG00000132874	SLC14A2	FALSE
172756	MR-PCA	bioa_021	tyrosine	12881_17_RDH16_RDH16	12881_17_RDH16_RDH16	17	0.0227519	0.0363456	0.531324	DeCODE	O75452	Lotta et al.	tyrosine	HMDB0000158	ENSG00000139547	RDH16	FALSE
172757	MR-PCA	bioa_021	tyrosine	12895_28_DGKB_DGKB	12895_28_DGKB_DGKB	17	-0.0225327	0.0363742	0.535607	DeCODE	Q9Y6T7	Lotta et al.	tyrosine	HMDB0000158	ENSG00000136267	DGKB	FALSE
172758	MR-PCA	bioa_021	tyrosine	12960_9_GCK_HXK4	12960_9_GCK_HXK4	17	0.0150664	0.036331	0.678363	DeCODE	P35557	Lotta et al.	tyrosine	HMDB0000158	ENSG00000106633	GCK	FALSE
172759	MR-PCA	bioa_021	tyrosine	13059_33_RFK_RIFK	13059_33_RFK_RIFK	17	0.0165374	0.0362852	0.648561	DeCODE	Q969G6	Lotta et al.	tyrosine	HMDB0000158	ENSG00000135002	RFK	FALSE
172760	MR-PCA	bioa_021	tyrosine	13083_18_VARS_SYVC	13083_18_VARS_SYVC	17	-0.073175	0.0363445	0.0440755	DeCODE	P26640	Lotta et al.	tyrosine	HMDB0000158	ENSG00000204394	VARS1	FALSE
172761	MR-PCA	bioa_021	tyrosine	13130_150_HK2_HXK2	13130_150_HK2_HXK2	17	0.00492564	0.0364282	0.892442	DeCODE	P52789	Lotta et al.	tyrosine	HMDB0000158	ENSG00000159399	HK2	FALSE
172762	MR-PCA	bioa_021	tyrosine	13131_5_HK1_HXK1	13131_5_HK1_HXK1	17	-0.043752	0.0363847	0.229175	DeCODE	P19367	Lotta et al.	tyrosine	HMDB0000158	ENSG00000156515	HK1	FALSE
172763	MR-PCA	bioa_021	tyrosine	13430_50_SLC14A1_UT1	13430_50_SLC14A1_UT1	17	-0.0142478	0.036429	0.695716	DeCODE	Q13336	Lotta et al.	tyrosine	HMDB0000158	ENSG00000141469	SLC14A1	FALSE
172764	MR-PCA	bioa_021	tyrosine	13473_55_ITPKA_IP3KA	13473_55_ITPKA_IP3KA	17	0.0179352	0.0363408	0.62164	DeCODE	P23677	Lotta et al.	tyrosine	HMDB0000158	ENSG00000137825	ITPKA	FALSE
172765	MR-PCA	bioa_021	tyrosine	13494_6_CERS5_CERS5	13494_6_CERS5_CERS5	17	-0.0183758	0.0363763	0.613448	DeCODE	Q8N5B7	Lotta et al.	tyrosine	HMDB0000158	ENSG00000139624	CERS5	FALSE
172766	MR-PCA	bioa_021	tyrosine	13498_1_MIOX_MIOX	13498_1_MIOX_MIOX	16	0.00354592	0.0367944	0.923226	DeCODE	Q9UGB7	Lotta et al.	tyrosine	HMDB0000158	ENSG00000100253	MIOX	FALSE
172767	MR-PCA	bioa_021	tyrosine	13595_20_THTPA_THTPA	13595_20_THTPA_THTPA	17	0.0368914	0.0363155	0.309697	DeCODE	Q9BU02	Lotta et al.	tyrosine	HMDB0000158	ENSG00000259431	THTPA	FALSE
172768	MR-PCA	bioa_021	tyrosine	13596_3_RAB27B_RB27B	13596_3_RAB27B_RB27B	17	-0.0332096	0.0363484	0.360902	DeCODE	O00194	Lotta et al.	tyrosine	HMDB0000158	ENSG00000041353	RAB27B	FALSE
172769	MR-PCA	bioa_021	tyrosine	13623_4_MLL2_MLL2	13623_4_MLL2_MLL2	17	-0.00570424	0.0363198	0.875201	DeCODE	O14686	Lotta et al.	tyrosine	HMDB0000158	ENSG00000167548	KMT2D	FALSE
172770	MR-PCA	bioa_021	tyrosine	13624_17_NADK_NADK	13624_17_NADK_NADK	16	-0.00341183	0.0367912	0.926114	DeCODE	O95544	Lotta et al.	tyrosine	HMDB0000158	ENSG00000008130	NADK	FALSE
172771	MR-PCA	bioa_021	tyrosine	13689_2_ODC1_Ornithine_decarboxylase	13689_2_ODC1_Ornithine_decarboxylase	17	-0.0459498	0.0362969	0.205534	DeCODE	P11926	Lotta et al.	tyrosine	HMDB0000158	ENSG00000115758	ODC1	FALSE
172772	MR-PCA	bioa_021	tyrosine	13936_24_PGK2_PGK2	13936_24_PGK2_PGK2	17	0.00583618	0.0363589	0.872475	DeCODE	P07205	Lotta et al.	tyrosine	HMDB0000158	ENSG00000170950	PGK2	FALSE
172773	MR-PCA	bioa_021	tyrosine	13941_82_FARS2_SYFM	13941_82_FARS2_SYFM	17	-0.0330371	0.0362518	0.362126	DeCODE	O95363	Lotta et al.	tyrosine	HMDB0000158	ENSG00000145982	FARS2	FALSE
172774	MR-PCA	bioa_021	tyrosine	13947_371_NUDT12_NUD12	13947_371_NUDT12_NUD12	17	0.0109645	0.0363378	0.762851	DeCODE	Q9BQG2	Lotta et al.	tyrosine	HMDB0000158	ENSG00000112874	NUDT12	FALSE
172775	MR-PCA	bioa_021	tyrosine	13990_1_PC_pyruvate_carboxylase	13990_1_PC_pyruvate_carboxylase	17	-0.0467885	0.0362816	0.197191	DeCODE	P11498	Lotta et al.	tyrosine	HMDB0000158	ENSG00000173599	PC	FALSE
172776	MR-PCA	bioa_021	tyrosine	13998_26_ADSSL1_PURA1	13998_26_ADSSL1_PURA1	17	-0.0179046	0.0363377	0.622204	DeCODE	Q8N142	Lotta et al.	tyrosine	HMDB0000158	ENSG00000185100	ADSSL1	FALSE
172777	MR-PCA	bioa_021	tyrosine	14006_36_GNMT_GNMT	14006_36_GNMT_GNMT	17	-0.0890115	0.0363559	0.0143516	DeCODE	Q14749	Lotta et al.	tyrosine	HMDB0000158	ENSG00000124713	GNMT	FALSE
172778	MR-PCA	bioa_021	tyrosine	14048_7_IL1RAP_IL_1_R_AcP	14048_7_IL1RAP_IL_1_R_AcP	17	-0.177736	0.0363666	1.02198e-06	DeCODE	Q9NPH3	Lotta et al.	tyrosine	HMDB0000158	ENSG00000196083	IL1RAP	FALSE
172779	MR-PCA	bioa_021	tyrosine	14079_14_IL18R1_IL_18_Ra	14079_14_IL18R1_IL_18_Ra	16	0.0738904	0.0368189	0.0447644	DeCODE	Q13478	Lotta et al.	tyrosine	HMDB0000158	ENSG00000115604	IL18R1	FALSE
172780	MR-PCA	bioa_021	tyrosine	14083_25_SEPHS1_SPS1	14083_25_SEPHS1_SPS1	17	0.0290356	0.0362764	0.423479	DeCODE	P49903	Lotta et al.	tyrosine	HMDB0000158	ENSG00000086475	SEPHS1	FALSE
172781	MR-PCA	bioa_021	tyrosine	14098_28_CARS_SYCC	14098_28_CARS_SYCC	17	0.0154701	0.0363391	0.670316	DeCODE	P49589	Lotta et al.	tyrosine	HMDB0000158	ENSG00000110619	CARS	FALSE
172782	MR-PCA	bioa_021	tyrosine	14226_120_BHMT2_BHMT2	14226_120_BHMT2_BHMT2	17	-0.0198813	0.0363147	0.584055	DeCODE	Q9H2M3	Lotta et al.	tyrosine	HMDB0000158	ENSG00000132840	BHMT2	FALSE
172783	MR-PCA	bioa_021	tyrosine	14271_23_RAB6B_RAB6B	14271_23_RAB6B_RAB6B	17	0.0239827	0.0363524	0.509429	DeCODE	Q9NRW1	Lotta et al.	tyrosine	HMDB0000158	ENSG00000154917	RAB6B	FALSE
172784	MR-PCA	bioa_021	tyrosine	14287_6_RAB5C_RAB5C	14287_6_RAB5C_RAB5C	17	-0.0055295	0.0363669	0.879149	DeCODE	P51148	Lotta et al.	tyrosine	HMDB0000158	ENSG00000108774	RAB5C	FALSE
172785	MR-PCA	bioa_021	tyrosine	14332_3_RALA_RALA	14332_3_RALA_RALA	17	0.00585421	0.0363535	0.872065	DeCODE	P11233	Lotta et al.	tyrosine	HMDB0000158	ENSG00000006451	RALA	FALSE
172786	MR-PCA	bioa_021	tyrosine	15414_316_LDHA_LDHA	15414_316_LDHA_LDHA	17	-0.0173616	0.0363332	0.63276	DeCODE	P00338	Lotta et al.	tyrosine	HMDB0000158	ENSG00000134333	LDHA	FALSE
172787	MR-PCA	bioa_021	tyrosine	15426_5_NEU1_NEUR1	15426_5_NEU1_NEUR1	17	0.0334791	0.0363918	0.357592	DeCODE	Q99519	Lotta et al.	tyrosine	HMDB0000158	ENSG00000204386	NEU1	FALSE
172788	MR-PCA	bioa_021	tyrosine	15431_31_OTC_OTCase	15431_31_OTC_OTCase	17	-0.100118	0.0362866	0.00579625	DeCODE	P00480	Lotta et al.	tyrosine	HMDB0000158	ENSG00000036473	OTC	FALSE
172789	MR-PCA	bioa_021	tyrosine	15435_4_PNP_PNP	15435_4_PNP_PNP	17	0.0529112	0.0363433	0.145427	DeCODE	P00491	Lotta et al.	tyrosine	HMDB0000158	ENSG00000198805	PNP	FALSE
172790	MR-PCA	bioa_021	tyrosine	15457_14_ANPEP_Aminopeptidase_N	15457_14_ANPEP_Aminopeptidase_N	17	0.0292942	0.0363687	0.420543	DeCODE	P15144	Lotta et al.	tyrosine	HMDB0000158	ENSG00000166825	ANPEP	FALSE
172791	MR-PCA	bioa_021	tyrosine	15480_2_VNN2_VNN2	15480_2_VNN2_VNN2	17	0.0225942	0.0364035	0.534824	DeCODE	O95498	Lotta et al.	tyrosine	HMDB0000158	ENSG00000112303	VNN2	FALSE
172792	MR-PCA	bioa_021	tyrosine	15487_164_CES1_carboxylesterase__liver	15487_164_CES1_carboxylesterase__liver	17	-0.0810563	0.0363453	0.0257358	DeCODE	P23141	Lotta et al.	tyrosine	HMDB0000158	ENSG00000198848	CES1	FALSE
172793	MR-PCA	bioa_021	tyrosine	15514_26_BCHE_Pseudocholinesterase	15514_26_BCHE_Pseudocholinesterase	17	-0.0731144	0.0363728	0.0444167	DeCODE	P06276	Lotta et al.	tyrosine	HMDB0000158	ENSG00000114200	BCHE	FALSE
172794	MR-PCA	bioa_021	tyrosine	15526_33_GSS_GSHB	15526_33_GSS_GSHB	17	0.0209717	0.0363911	0.564421	DeCODE	P48637	Lotta et al.	tyrosine	HMDB0000158	ENSG00000100983	GSS	FALSE
172795	MR-PCA	bioa_021	tyrosine	15542_19_CKMT1A_KCRU	15542_19_CKMT1A_KCRU	17	0.0329659	0.0363477	0.364429	DeCODE	P12532	Lotta et al.	tyrosine	HMDB0000158	ENSG00000237289	CKMT1A	FALSE
172796	MR-PCA	bioa_021	tyrosine	15553_22_ACHE_ACES	15553_22_ACHE_ACES	17	0.004477	0.0362648	0.901748	DeCODE	P22303	Lotta et al.	tyrosine	HMDB0000158	ENSG00000087085	ACHE	FALSE
172797	MR-PCA	bioa_021	tyrosine	15556_49_AMY2B_Alpha_amylase_2B	15556_49_AMY2B_Alpha_amylase_2B	17	0.014518	0.0364183	0.690154	DeCODE	P19961	Lotta et al.	tyrosine	HMDB0000158	ENSG00000240038	AMY2B	FALSE
172798	MR-PCA	bioa_021	tyrosine	15588_17_GLA_galactosidase__alpha	15588_17_GLA_galactosidase__alpha	17	0.0129409	0.0363202	0.721616	DeCODE	P06280	Lotta et al.	tyrosine	HMDB0000158	ENSG00000102393	GLA	FALSE
172799	MR-PCA	bioa_021	tyrosine	15607_56_PKLR_KPYR	15607_56_PKLR_KPYR	17	-0.0134005	0.0363409	0.712319	DeCODE	P30613	Lotta et al.	tyrosine	HMDB0000158	ENSG00000143627	PKLR	FALSE
172800	MR-PCA	bioa_021	tyrosine	16015_19_GPT_ALT	16015_19_GPT_ALT	17	-0.0446942	0.0363507	0.218874	DeCODE	P24298	Lotta et al.	tyrosine	HMDB0000158	ENSG00000167701	GPT	FALSE
172801	MR-PCA	bioa_021	tyrosine	16769_20_RAC3_RAC3	16769_20_RAC3_RAC3	17	0.0200092	0.0363539	0.582045	DeCODE	P60763	Lotta et al.	tyrosine	HMDB0000158	ENSG00000169750	RAC3	FALSE
172802	MR-PCA	bioa_021	tyrosine	16809_1_NME4_NDKM	16809_1_NME4_NDKM	17	0.0228188	0.0363467	0.530129	DeCODE	O00746	Lotta et al.	tyrosine	HMDB0000158	ENSG00000103202	NME4	FALSE
172803	MR-PCA	bioa_021	tyrosine	16857_2_RAB2A_RAB2A	16857_2_RAB2A_RAB2A	17	0.0715144	0.0363375	0.0490612	DeCODE	P61019	Lotta et al.	tyrosine	HMDB0000158	ENSG00000104388	RAB2A	FALSE
172804	MR-PCA	bioa_021	tyrosine	16863_47_NANP_NANP	16863_47_NANP_NANP	17	0.0337394	0.0363484	0.353293	DeCODE	Q8TBE9	Lotta et al.	tyrosine	HMDB0000158	ENSG00000170191	NANP	FALSE
172805	MR-PCA	bioa_021	tyrosine	16877_19_MSRB2_MSRB2	16877_19_MSRB2_MSRB2	17	0.0146456	0.0363424	0.686956	DeCODE	Q9Y3D2	Lotta et al.	tyrosine	HMDB0000158	ENSG00000148450	MSRB2	FALSE
172806	MR-PCA	bioa_021	tyrosine	16883_57_RAB4A_RAB4A	16883_57_RAB4A_RAB4A	17	0.0145678	0.0363398	0.68851	DeCODE	P20338	Lotta et al.	tyrosine	HMDB0000158	ENSG00000168118	RAB4A	FALSE
172807	MR-PCA	bioa_021	tyrosine	16932_5_SULT1E1_SULT_1E	16932_5_SULT1E1_SULT_1E	17	0.00908401	0.0363947	0.802899	DeCODE	P49888	Lotta et al.	tyrosine	HMDB0000158	ENSG00000109193	SULT1E1	FALSE
172808	MR-PCA	bioa_021	tyrosine	17148_7_BLVRB_BLVRB	17148_7_BLVRB_BLVRB	17	0.034968	0.0363527	0.336095	DeCODE	P30043	Lotta et al.	tyrosine	HMDB0000158	ENSG00000090013	BLVRB	FALSE
172809	MR-PCA	bioa_021	tyrosine	17204_17_PNMT_PNMT	17204_17_PNMT_PNMT	17	-0.0102991	0.0363408	0.776868	DeCODE	Q3KPI0	Lotta et al.	tyrosine	HMDB0000158	ENSG00000007129	CEACAM21	FALSE
172810	MR-PCA	bioa_021	tyrosine	17205_21_RAB5A_RAB5A	17205_21_RAB5A_RAB5A	17	0.0380498	0.0363547	0.295271	DeCODE	P20339	Lotta et al.	tyrosine	HMDB0000158	ENSG00000144566	RAB5A	FALSE
172811	MR-PCA	bioa_021	tyrosine	17209_27_SULT2B1_ST2B1	17209_27_SULT2B1_ST2B1	17	-0.0176892	0.0363779	0.626781	DeCODE	O00204	Lotta et al.	tyrosine	HMDB0000158	ENSG00000088002	SULT2B1	FALSE
172812	MR-PCA	bioa_021	tyrosine	17325_10_GUK1_KGUA	17325_10_GUK1_KGUA	17	0.0450818	0.0363407	0.214778	DeCODE	Q16774	Lotta et al.	tyrosine	HMDB0000158	ENSG00000143774	GUK1	FALSE
172813	MR-PCA	bioa_021	tyrosine	17333_20_ACADM_ACADM	17333_20_ACADM_ACADM	17	0.0142641	0.0363842	0.695027	DeCODE	P11310	Lotta et al.	tyrosine	HMDB0000158	ENSG00000117054	ACADM	FALSE
172814	MR-PCA	bioa_021	tyrosine	17357_33_SEPSECS_SPCS	17357_33_SEPSECS_SPCS	17	0.00705839	0.0364033	0.846259	DeCODE	Q9HD40	Lotta et al.	tyrosine	HMDB0000158	ENSG00000109618	SEPSECS	FALSE
172815	MR-PCA	bioa_021	tyrosine	17398_55_HMOX1_HO_1	17398_55_HMOX1_HO_1	17	0.0243372	0.0363621	0.503303	DeCODE	P09601	Lotta et al.	tyrosine	HMDB0000158	ENSG00000100292	HMOX1	FALSE
172816	MR-PCA	bioa_021	tyrosine	17441_4_ALPI_Alkaline_phosphatase__intestine	17441_4_ALPI_Alkaline_phosphatase__intestine	17	-0.0246648	0.0363432	0.497351	DeCODE	P09923	Lotta et al.	tyrosine	HMDB0000158	ENSG00000163295	ALPI	FALSE
172817	MR-PCA	bioa_021	tyrosine	17450_51_HARS_Histidyl_tRNA_synthetase	17450_51_HARS_Histidyl_tRNA_synthetase	17	0.0231729	0.0363462	0.523759	DeCODE	P12081	Lotta et al.	tyrosine	HMDB0000158	ENSG00000170445	HARS	FALSE
172818	MR-PCA	bioa_021	tyrosine	17466_72_ACSF2_ACSF2	17466_72_ACSF2_ACSF2	17	0.014836	0.0363894	0.683494	DeCODE	Q96CM8	Lotta et al.	tyrosine	HMDB0000158	ENSG00000167107	ACSF2	FALSE
172819	MR-PCA	bioa_021	tyrosine	17467_1_DHRS9_DHRS9	17467_1_DHRS9_DHRS9	17	0.00469411	0.0363169	0.897157	DeCODE	Q9BPW9	Lotta et al.	tyrosine	HMDB0000158	ENSG00000073737	DHRS9	FALSE
172820	MR-PCA	bioa_021	tyrosine	17495_141_SIRT3_SIR3	17495_141_SIRT3_SIR3	17	-0.0771332	0.0362944	0.0335695	DeCODE	Q9NTG7	Lotta et al.	tyrosine	HMDB0000158	ENSG00000142082	SIRT3	FALSE
172821	MR-PCA	bioa_021	tyrosine	17509_6_HPD_HPPD	17509_6_HPD_HPPD	17	0.0203594	0.0363358	0.575266	DeCODE	P32754	Lotta et al.	tyrosine	HMDB0000158	ENSG00000158104	HPD	FALSE
172822	MR-PCA	bioa_021	tyrosine	17675_17_ACOT13_ACO13	17675_17_ACOT13_ACO13	17	0.0293621	0.0363338	0.419022	DeCODE	Q9NPJ3	Lotta et al.	tyrosine	HMDB0000158	ENSG00000112304	ACOT13	FALSE
172823	MR-PCA	bioa_021	tyrosine	17744_31_RAB11A_RB11A	17744_31_RAB11A_RB11A	17	0.0246967	0.0363694	0.497105	DeCODE	P62491	Lotta et al.	tyrosine	HMDB0000158	ENSG00000103769	RAB11A	FALSE
172824	MR-PCA	bioa_021	tyrosine	17752_24_ARG2_Arginase	17752_24_ARG2_Arginase	17	-0.0360965	0.0363906	0.321237	DeCODE	P78540	Lotta et al.	tyrosine	HMDB0000158	ENSG00000081181	ARG2	FALSE
172825	MR-PCA	bioa_021	tyrosine	17789_1_QPRT_NADC	17789_1_QPRT_NADC	17	-0.00460258	0.036388	0.899347	DeCODE	Q15274	Lotta et al.	tyrosine	HMDB0000158	ENSG00000103485	QPRT	FALSE
172826	MR-PCA	bioa_021	tyrosine	17792_158_ALDH5A1_SSDH	17792_158_ALDH5A1_SSDH	17	-0.0358085	0.0363321	0.324336	DeCODE	P51649	Lotta et al.	tyrosine	HMDB0000158	ENSG00000112294	ALDH5A1	FALSE
172827	MR-PCA	bioa_021	tyrosine	17814_8_BPNT1_BPNT1	17814_8_BPNT1_BPNT1	17	0.0131181	0.0363562	0.718232	DeCODE	O95861	Lotta et al.	tyrosine	HMDB0000158	ENSG00000162813	BPNT1	FALSE
172828	MR-PCA	bioa_021	tyrosine	17822_57_RERG_RERG	17822_57_RERG_RERG	17	-0.0299174	0.0362278	0.40891	DeCODE	Q96A58	Lotta et al.	tyrosine	HMDB0000158	ENSG00000134533	RERG	FALSE
172829	MR-PCA	bioa_021	tyrosine	17843_30_PPCS_PPCS	17843_30_PPCS_PPCS	17	0.0458612	0.0363572	0.207162	DeCODE	Q9HAB8	Lotta et al.	tyrosine	HMDB0000158	ENSG00000127125	PPCS	FALSE
172830	MR-PCA	bioa_021	tyrosine	17857_6_ACADL_ACADL	17857_6_ACADL_ACADL	17	-0.032341	0.0363583	0.373729	DeCODE	P28330	Lotta et al.	tyrosine	HMDB0000158	ENSG00000115361	ACADL	FALSE
172831	MR-PCA	bioa_021	tyrosine	18170_46_PYCR1_P5CR1	18170_46_PYCR1_P5CR1	17	0.00403921	0.0363958	0.911632	DeCODE	P32322	Lotta et al.	tyrosine	HMDB0000158	ENSG00000183010	PYCR1	FALSE
172832	MR-PCA	bioa_021	tyrosine	18178_13_SARS_SYSC	18178_13_SARS_SYSC	17	-0.00379842	0.0363504	0.916777	DeCODE	P49591	Lotta et al.	tyrosine	HMDB0000158	ENSG00000031698	SARS	FALSE
172833	MR-PCA	bioa_021	tyrosine	18179_56_SMS_SPSY	18179_56_SMS_SPSY	17	0.0280881	0.0363605	0.439825	DeCODE	P52788	Lotta et al.	tyrosine	HMDB0000158	ENSG00000102172	SMS	FALSE
172834	MR-PCA	bioa_021	tyrosine	18184_28_GMPS_GUAA	18184_28_GMPS_GUAA	17	-0.0176632	0.036355	0.627072	DeCODE	P49915	Lotta et al.	tyrosine	HMDB0000158	ENSG00000163655	GMPS	FALSE
172835	MR-PCA	bioa_021	tyrosine	18186_15_TARS_SYTC	18186_15_TARS_SYTC	17	0.0341439	0.0363623	0.347736	DeCODE	P26639	Lotta et al.	tyrosine	HMDB0000158	ENSG00000113407	TARS	FALSE
172836	MR-PCA	bioa_021	tyrosine	18187_16_ASPA_ACY2	18187_16_ASPA_ACY2	17	0.0296863	0.0363697	0.414365	DeCODE	P45381	Lotta et al.	tyrosine	HMDB0000158	ENSG00000108381	ASPA	FALSE
172837	MR-PCA	bioa_021	tyrosine	18188_12_GATM_GATM	18188_12_GATM_GATM	17	-0.0270275	0.036363	0.457319	DeCODE	P50440	Lotta et al.	tyrosine	HMDB0000158	ENSG00000171766	GATM	FALSE
172838	MR-PCA	bioa_021	tyrosine	18197_97_CKMT2_KCRS	18197_97_CKMT2_KCRS	17	-0.042614	0.0363886	0.241566	DeCODE	P17540	Lotta et al.	tyrosine	HMDB0000158	ENSG00000131730	CKMT2	FALSE
172839	MR-PCA	bioa_021	tyrosine	18232_42_PIP4K2B_PI42B	18232_42_PIP4K2B_PI42B	17	0.0406146	0.0363496	0.263852	DeCODE	P78356	Lotta et al.	tyrosine	HMDB0000158	ENSG00000276293	PIP4K2B	FALSE
172840	MR-PCA	bioa_021	tyrosine	18297_8_MRAS_RASM	18297_8_MRAS_RASM	17	-0.0322251	0.0363489	0.375321	DeCODE	Q8IXB1	Lotta et al.	tyrosine	HMDB0000158	ENSG00000077232	DNAJC10	FALSE
172841	MR-PCA	bioa_021	tyrosine	18309_18_CS_CISY	18309_18_CS_CISY	17	0.0148216	0.0363538	0.68349	DeCODE	O75390	Lotta et al.	tyrosine	HMDB0000158	ENSG00000062485	CS	FALSE
172842	MR-PCA	bioa_021	tyrosine	18322_15_JMJD6_JMJD6	18322_15_JMJD6_JMJD6	17	0.0127896	0.036348	0.724939	DeCODE	Q6NYC1	Lotta et al.	tyrosine	HMDB0000158	ENSG00000070495	JMJD6	FALSE
172843	MR-PCA	bioa_021	tyrosine	18324_61_SUOX_SUOX	18324_61_SUOX_SUOX	17	0.0156106	0.036353	0.667619	DeCODE	P51687	Lotta et al.	tyrosine	HMDB0000158	ENSG00000139531	SUOX	FALSE
172844	MR-PCA	bioa_021	tyrosine	18328_36_PYCR2_P5CR2	18328_36_PYCR2_P5CR2	17	-0.0262712	0.0363443	0.469777	DeCODE	Q96C36	Lotta et al.	tyrosine	HMDB0000158	ENSG00000143811	PYCR2	FALSE
172845	MR-PCA	bioa_021	tyrosine	18329_4_PRPS2_PRPS2	18329_4_PRPS2_PRPS2	17	0.0123777	0.0363889	0.733744	DeCODE	P11908	Lotta et al.	tyrosine	HMDB0000158	ENSG00000101911	PRPS2	FALSE
172846	MR-PCA	bioa_021	tyrosine	18338_26_IDH1_IDH	18338_26_IDH1_IDH	17	-0.0329065	0.0363702	0.36559	DeCODE	O75874	Lotta et al.	tyrosine	HMDB0000158	ENSG00000138413	IDH1	FALSE
172847	MR-PCA	bioa_021	tyrosine	18342_2_PSAT1_SERC	18342_2_PSAT1_SERC	17	-0.064731	0.0363654	0.0750732	DeCODE	Q9Y617	Lotta et al.	tyrosine	HMDB0000158	ENSG00000135069	PSAT1	FALSE
172848	MR-PCA	bioa_021	tyrosine	18382_109_COMT_Catechol_O_methyltransferase	18382_109_COMT_Catechol_O_methyltransferase	17	-0.0206869	0.0363376	0.569155	DeCODE	P21964	Lotta et al.	tyrosine	HMDB0000158	ENSG00000093010	COMT	FALSE
172849	MR-PCA	bioa_021	tyrosine	18398_1_AKR1D1_AK1D1	18398_1_AKR1D1_AK1D1	17	0.0326236	0.0363245	0.369124	DeCODE	P51857	Lotta et al.	tyrosine	HMDB0000158	ENSG00000122787	AKR1D1	FALSE
172850	MR-PCA	bioa_021	tyrosine	18401_18_ALKBH3_ALKB3	18401_18_ALKBH3_ALKB3	17	0.0287556	0.0364205	0.429794	DeCODE	Q96Q83	Lotta et al.	tyrosine	HMDB0000158	ENSG00000166199	ALKBH3	FALSE
172851	MR-PCA	bioa_021	tyrosine	18403_25_AMPD2_AMPD2	18403_25_AMPD2_AMPD2	17	0.00516655	0.0363101	0.886851	DeCODE	Q01433	Lotta et al.	tyrosine	HMDB0000158	ENSG00000116337	AMPD2	FALSE
172852	MR-PCA	bioa_021	tyrosine	18422_41_MVD_ERG19	18422_41_MVD_ERG19	17	0.0717239	0.0363477	0.0484649	DeCODE	P53602	Lotta et al.	tyrosine	HMDB0000158	ENSG00000167508	MVD	FALSE
172853	MR-PCA	bioa_021	tyrosine	18432_32_RALB_RALB	18432_32_RALB_RALB	17	0.00873124	0.0363281	0.810064	DeCODE	P11234	Lotta et al.	tyrosine	HMDB0000158	ENSG00000144118	RALB	FALSE
172854	MR-PCA	bioa_021	tyrosine	18900_37_HRAS_H_ras__WT_	18900_37_HRAS_H_ras__WT_	17	0.0333371	0.0363666	0.359303	DeCODE	P01112	Lotta et al.	tyrosine	HMDB0000158	ENSG00000174775	HRAS	FALSE
172855	MR-PCA	bioa_021	tyrosine	18917_53_AMY2A_Pancreatic_alpha_amylase	18917_53_AMY2A_Pancreatic_alpha_amylase	17	0.0184541	0.0363459	0.611639	DeCODE	P04746	Lotta et al.	tyrosine	HMDB0000158	ENSG00000243480	AMY2A	FALSE
172856	MR-PCA	bioa_021	tyrosine	19114_8_TK2_KITM	19114_8_TK2_KITM	17	0.0536568	0.0363519	0.139934	DeCODE	O00142	Lotta et al.	tyrosine	HMDB0000158	ENSG00000166548	TK2	FALSE
172857	MR-PCA	bioa_021	tyrosine	19207_119_ADK_ADK	19207_119_ADK_ADK	17	0.0517739	0.0363613	0.154484	DeCODE	P55263	Lotta et al.	tyrosine	HMDB0000158	ENSG00000156110	ADK	FALSE
172858	MR-PCA	bioa_021	tyrosine	19222_124_RAB5B_RAB5B	19222_124_RAB5B_RAB5B	17	0.0285169	0.0363345	0.432545	DeCODE	P61020	Lotta et al.	tyrosine	HMDB0000158	ENSG00000111540	RAB5B	FALSE
172859	MR-PCA	bioa_021	tyrosine	19223_6_RAB1A_RAB1A	19223_6_RAB1A_RAB1A	17	0.0488761	0.0363497	0.178752	DeCODE	P62820	Lotta et al.	tyrosine	HMDB0000158	ENSG00000138069	RAB1A	FALSE
172860	MR-PCA	bioa_021	tyrosine	19239_5_ARF1_ARF1	19239_5_ARF1_ARF1	17	0.0431285	0.0363454	0.235375	DeCODE	P84077	Lotta et al.	tyrosine	HMDB0000158	ENSG00000143761	ARF1	FALSE
172861	MR-PCA	bioa_021	tyrosine	19249_18_KARS_SYK	19249_18_KARS_SYK	17	0.00732741	0.0364137	0.840522	DeCODE	Q15046	Lotta et al.	tyrosine	HMDB0000158	ENSG00000065427	KARS	FALSE
172862	MR-PCA	bioa_021	tyrosine	19253_82_RAB2B_RAB2B	19253_82_RAB2B_RAB2B	17	0.0140234	0.0363572	0.69971	DeCODE	Q8WUD1	Lotta et al.	tyrosine	HMDB0000158	ENSG00000129472	RAB2B	FALSE
172863	MR-PCA	bioa_021	tyrosine	19254_125_GMPR_GMPR1	19254_125_GMPR_GMPR1	17	0.0921567	0.0363631	0.0112657	DeCODE	P36959	Lotta et al.	tyrosine	HMDB0000158	ENSG00000137198	GMPR	FALSE
172864	MR-PCA	bioa_021	tyrosine	19258_24_GCDH_GCDH	19258_24_GCDH_GCDH	17	-0.00908582	0.0363179	0.802452	DeCODE	Q92947	Lotta et al.	tyrosine	HMDB0000158	ENSG00000105607	GCDH	FALSE
172865	MR-PCA	bioa_021	tyrosine	19262_219_ACADVL_ACADV	19262_219_ACADVL_ACADV	17	0.0107918	0.036328	0.766416	DeCODE	P49748	Lotta et al.	tyrosine	HMDB0000158	ENSG00000072778	ACADVL	FALSE
172866	MR-PCA	bioa_021	tyrosine	19270_26_YARS_SYYC	19270_26_YARS_SYYC	17	-0.00322164	0.0362854	0.929252	DeCODE	P54577	Lotta et al.	tyrosine	HMDB0000158	ENSG00000134684	YARS	FALSE
172867	MR-PCA	bioa_021	tyrosine	19278_19_RAB1B_RAB1B	19278_19_RAB1B_RAB1B	17	0.0268994	0.0363578	0.45939	DeCODE	Q9H0U4	Lotta et al.	tyrosine	HMDB0000158	ENSG00000174903	RAB1B	FALSE
172868	MR-PCA	bioa_021	tyrosine	19365_11_BCAT2_BCAT2	19365_11_BCAT2_BCAT2	17	-0.000439844	0.0363705	0.990351	DeCODE	O15382	Lotta et al.	tyrosine	HMDB0000158	ENSG00000105552	BCAT2	FALSE
172869	MR-PCA	bioa_021	tyrosine	19376_74_NNMT_NNMT	19376_74_NNMT_NNMT	17	-0.0311569	0.0363646	0.39156	DeCODE	P40261	Lotta et al.	tyrosine	HMDB0000158	ENSG00000166741	NNMT	FALSE
172870	MR-PCA	bioa_021	tyrosine	19446_1_GMPR2_GMPR2	19446_1_GMPR2_GMPR2	17	0.0204359	0.0363368	0.573843	DeCODE	Q9P2T1	Lotta et al.	tyrosine	HMDB0000158	ENSG00000100938	GMPR2	FALSE
172871	MR-PCA	bioa_021	tyrosine	19448_104_UPP1_UPP1	19448_104_UPP1_UPP1	17	0.0282682	0.036339	0.436627	DeCODE	Q16831	Lotta et al.	tyrosine	HMDB0000158	ENSG00000183696	UPP1	FALSE
172872	MR-PCA	bioa_021	tyrosine	19467_3_RBKS_RBSK	19467_3_RBKS_RBSK	17	-0.0275735	0.0363532	0.448158	DeCODE	Q9H477	Lotta et al.	tyrosine	HMDB0000158	ENSG00000171174	RBKS	FALSE
172873	MR-PCA	bioa_021	tyrosine	19483_16_KDSR_KDSR	19483_16_KDSR_KDSR	17	-0.0617528	0.0363482	0.0893334	DeCODE	Q06136	Lotta et al.	tyrosine	HMDB0000158	ENSG00000119537	KDSR	FALSE
172874	MR-PCA	bioa_021	tyrosine	19496_1_NPL_NPL	19496_1_NPL_NPL	17	-0.0110896	0.0363332	0.760199	DeCODE	Q9BXD5	Lotta et al.	tyrosine	HMDB0000158	ENSG00000135838	NPL	FALSE
172875	MR-PCA	bioa_021	tyrosine	19504_22_DTYMK_KTHY	19504_22_DTYMK_KTHY	17	0.0366504	0.0362992	0.312651	DeCODE	P23919	Lotta et al.	tyrosine	HMDB0000158	ENSG00000168393	DTYMK	FALSE
172876	MR-PCA	bioa_021	tyrosine	19506_6_GLYAT_GLYAT	19506_6_GLYAT_GLYAT	17	-0.0754804	0.0363421	0.0378069	DeCODE	Q6IB77	Lotta et al.	tyrosine	HMDB0000158	ENSG00000149124	GLYAT	FALSE
172877	MR-PCA	bioa_021	tyrosine	19518_12_HK3_HXK3	19518_12_HK3_HXK3	17	-0.0341493	0.0363442	0.347419	DeCODE	P52790	Lotta et al.	tyrosine	HMDB0000158	ENSG00000160883	HK3	FALSE
172878	MR-PCA	bioa_021	tyrosine	2622_18_HMOX2_HO_2	2622_18_HMOX2_HO_2	17	0.00350377	0.0363578	0.923228	DeCODE	P30519	Lotta et al.	tyrosine	HMDB0000158	ENSG00000103415	HMOX2	FALSE
172879	MR-PCA	bioa_021	tyrosine	2642_4_PAFAH1B2_PAFAH_beta_subunit	2642_4_PAFAH1B2_PAFAH_beta_subunit	17	0.0549591	0.0363776	0.130841	DeCODE	P68402	Lotta et al.	tyrosine	HMDB0000158	ENSG00000168092	PAFAH1B2	FALSE
172880	MR-PCA	bioa_021	tyrosine	2870_29_RAC1_RAC1	2870_29_RAC1_RAC1	17	0.0252286	0.0363328	0.487446	DeCODE	P63000	Lotta et al.	tyrosine	HMDB0000158	ENSG00000136238	RAC1	FALSE
172881	MR-PCA	bioa_021	tyrosine	2943_5_CYP3A4_Cytochrome_P450_3A4	2943_5_CYP3A4_Cytochrome_P450_3A4	17	-0.0207195	0.0363725	0.568916	DeCODE	P08684	Lotta et al.	tyrosine	HMDB0000158	ENSG00000160868	CYP3A4	FALSE
172882	MR-PCA	bioa_021	tyrosine	2991_9_IL1R1_IL_1_sRI	2991_9_IL1R1_IL_1_sRI	17	0.110369	0.0363499	0.00239497	DeCODE	P14778	Lotta et al.	tyrosine	HMDB0000158	ENSG00000115594	IL1R1	FALSE
172883	MR-PCA	bioa_021	tyrosine	2993_1_IL18RAP_IL_18_Rb	2993_1_IL18RAP_IL_18_Rb	17	-0.0182177	0.0363429	0.616179	DeCODE	O95256	Lotta et al.	tyrosine	HMDB0000158	ENSG00000115607	IL18RAP	FALSE
172884	MR-PCA	bioa_021	tyrosine	2994_71_IL1RL2_IL_1Rrp2	2994_71_IL1RL2_IL_1Rrp2	17	0.0271359	0.0364106	0.456105	DeCODE	Q9HB29	Lotta et al.	tyrosine	HMDB0000158	ENSG00000115598	IL1RL2	FALSE
172885	MR-PCA	bioa_021	tyrosine	3182_38_ENTPD1_CD39	3182_38_ENTPD1_CD39	17	-0.0553783	0.0363592	0.127736	DeCODE	P49961	Lotta et al.	tyrosine	HMDB0000158	ENSG00000138185	ENTPD1	FALSE
172886	MR-PCA	bioa_021	tyrosine	3192_3_CNDP2_Glutamate_carboxypeptidase	3192_3_CNDP2_Glutamate_carboxypeptidase	17	-0.0294217	0.0363278	0.418	DeCODE	Q96KP4	Lotta et al.	tyrosine	HMDB0000158	ENSG00000133313	CNDP2	FALSE
172887	MR-PCA	bioa_021	tyrosine	3232_28_ACP5_TrATPase	3232_28_ACP5_TrATPase	17	0.0253265	0.0363643	0.486137	DeCODE	P13686	Lotta et al.	tyrosine	HMDB0000158	ENSG00000102575	ACP5	FALSE
172888	MR-PCA	bioa_021	tyrosine	3343_1_ACY1_Aminoacylase_1	3343_1_ACY1_Aminoacylase_1	17	-0.0312026	0.03637	0.390936	DeCODE	Q03154	Lotta et al.	tyrosine	HMDB0000158	ENSG00000114786	ACY1	FALSE
172889	MR-PCA	bioa_021	tyrosine	3583_54_ARSA_Arylsulfatase_A	3583_54_ARSA_Arylsulfatase_A	17	0.0564269	0.036471	0.121822	DeCODE	P15289	Lotta et al.	tyrosine	HMDB0000158	ENSG00000100299	ARSA	FALSE
172890	MR-PCA	bioa_021	tyrosine	3761_4_PTGS2_COX_2	3761_4_PTGS2_COX_2	17	0.00156778	0.0363489	0.965597	DeCODE	P35354	Lotta et al.	tyrosine	HMDB0000158	ENSG00000073756	PTGS2	FALSE
172891	MR-PCA	bioa_021	tyrosine	3800_71_CKB_CK_BB	3800_71_CKB_CK_BB	17	0.00212699	0.0363096	0.953287	DeCODE	P12277	Lotta et al.	tyrosine	HMDB0000158	ENSG00000166165	CKB	FALSE
172892	MR-PCA	bioa_021	tyrosine	3848_14_GAPDH_GAPDH__liver	3848_14_GAPDH_GAPDH__liver	17	0.0388494	0.0363479	0.285149	DeCODE	P04406	Lotta et al.	tyrosine	HMDB0000158	ENSG00000111640	GAPDH	FALSE
172893	MR-PCA	bioa_021	tyrosine	3890_8_LDHB_LDH_H_1	3890_8_LDHB_LDH_H_1	17	0.0300216	0.0363688	0.409101	DeCODE	P07195	Lotta et al.	tyrosine	HMDB0000158	ENSG00000111716	LDHB	FALSE
172894	MR-PCA	bioa_021	tyrosine	4234_8_IL1RL1_IL_1_R4	4234_8_IL1RL1_IL_1_R4	17	-0.0315077	0.0363734	0.386363	DeCODE	Q01638	Lotta et al.	tyrosine	HMDB0000158	ENSG00000115602	IL1RL1	FALSE
172895	MR-PCA	bioa_021	tyrosine	4294_16_SPHK1_Sphingosine_kinase_1	4294_16_SPHK1_Sphingosine_kinase_1	17	0.0375807	0.036364	0.30139	DeCODE	Q9NYA1	Lotta et al.	tyrosine	HMDB0000158	ENSG00000176170	SPHK1	FALSE
172896	MR-PCA	bioa_021	tyrosine	4301_58_TK1_Thymidine_kinase	4301_58_TK1_Thymidine_kinase	17	-0.058026	0.0363547	0.110465	DeCODE	P04183	Lotta et al.	tyrosine	HMDB0000158	ENSG00000167900	TK1	FALSE
172897	MR-PCA	bioa_021	tyrosine	4435_66_ENPP7_ENPP7	4435_66_ENPP7_ENPP7	17	0.0853862	0.0363882	0.0189489	DeCODE	Q6UWV6	Lotta et al.	tyrosine	HMDB0000158	ENSG00000182156	ENPP7	FALSE
172898	MR-PCA	bioa_021	tyrosine	4436_1_ENTPD3_ENTP3	4436_1_ENTPD3_ENTP3	17	-0.0512034	0.0363506	0.158954	DeCODE	O75355	Lotta et al.	tyrosine	HMDB0000158	ENSG00000168032	ENTPD3	FALSE
172899	MR-PCA	bioa_021	tyrosine	4437_56_ENTPD5_ENTP5	4437_56_ENTPD5_ENTP5	17	0.0782462	0.0363719	0.0314541	DeCODE	O75356	Lotta et al.	tyrosine	HMDB0000158	ENSG00000187097	ENTPD5	FALSE
172900	MR-PCA	bioa_021	tyrosine	4468_21_SPHK2_SPHK2	4468_21_SPHK2_SPHK2	17	0.00785716	0.0362873	0.828577	DeCODE	Q9NRA0	Lotta et al.	tyrosine	HMDB0000158	ENSG00000063176	SPHK2	FALSE
172901	MR-PCA	bioa_021	tyrosine	4535_50_BST1_BST1	4535_50_BST1_BST1	17	0.0417067	0.0363268	0.250929	DeCODE	Q10588	Lotta et al.	tyrosine	HMDB0000158	ENSG00000109743	BST1	FALSE
172902	MR-PCA	bioa_021	tyrosine	4559_64_KYNU_KYNU	4559_64_KYNU_KYNU	17	-0.0385127	0.0363187	0.288959	DeCODE	Q16719	Lotta et al.	tyrosine	HMDB0000158	ENSG00000115919	KYNU	FALSE
172903	MR-PCA	bioa_021	tyrosine	4965_27_ATP5B_ATP_synthase_beta_chain	4965_27_ATP5B_ATP_synthase_beta_chain	17	-0.0195836	0.0363561	0.590122	DeCODE	P06576	Lotta et al.	tyrosine	HMDB0000158	ENSG00000110955	ATP5B	FALSE
172904	MR-PCA	bioa_021	tyrosine	5011_11_NAMPT_PBEF	5011_11_NAMPT_PBEF	17	0.0338264	0.0363151	0.351612	DeCODE	P43490	Lotta et al.	tyrosine	HMDB0000158	ENSG00000105835	NAMPT	FALSE
172905	MR-PCA	bioa_021	tyrosine	5015_15_PLA2G7_PAFAH	5015_15_PLA2G7_PAFAH	17	-0.0285341	0.0363456	0.432408	DeCODE	Q13093	Lotta et al.	tyrosine	HMDB0000158	ENSG00000146070	PLA2G7	FALSE
172906	MR-PCA	bioa_021	tyrosine	5020_50_PGK1_phosphoglycerate_kinase_1	5020_50_PGK1_phosphoglycerate_kinase_1	17	0.0295182	0.0363398	0.41663	DeCODE	P00558	Lotta et al.	tyrosine	HMDB0000158	ENSG00000102144	PGK1	FALSE
172907	MR-PCA	bioa_021	tyrosine	5030_52_SIRT2_SIRT2	5030_52_SIRT2_SIRT2	17	0.0530531	0.0363529	0.144457	DeCODE	Q8IXJ6	Lotta et al.	tyrosine	HMDB0000158	ENSG00000068903	SIRT2	FALSE
172908	MR-PCA	bioa_021	tyrosine	5082_51_IL1RAPL2_IL_1_sR9	5082_51_IL1RAPL2_IL_1_sR9	17	0.034148	0.0362939	0.346769	DeCODE	Q9NP60	Lotta et al.	tyrosine	HMDB0000158	ENSG00000189108	IL1RAPL2	FALSE
172909	MR-PCA	bioa_021	tyrosine	5229_90_IMPDH1_IMDH1	5229_90_IMPDH1_IMDH1	17	0.0379262	0.0363327	0.29655	DeCODE	P20839	Lotta et al.	tyrosine	HMDB0000158	ENSG00000106348	IMPDH1	FALSE
172910	MR-PCA	bioa_021	tyrosine	5250_53_IMPDH2_IMDH2	5250_53_IMPDH2_IMDH2	17	0.0412111	0.0363334	0.25669	DeCODE	P12268	Lotta et al.	tyrosine	HMDB0000158	ENSG00000178035	IMPDH2	FALSE
172911	MR-PCA	bioa_021	tyrosine	5456_59_CNDP1_CNDP1	5456_59_CNDP1_CNDP1	17	-0.102215	0.0363446	0.00491755	DeCODE	Q96KN2	Lotta et al.	tyrosine	HMDB0000158	ENSG00000150656	CNDP1	FALSE
172912	MR-PCA	bioa_021	tyrosine	5478_50_FOLH1_PSMA	5478_50_FOLH1_PSMA	17	-0.059835	0.0363511	0.0997579	DeCODE	Q04609	Lotta et al.	tyrosine	HMDB0000158	ENSG00000086205	FOLH1	FALSE
172913	MR-PCA	bioa_021	tyrosine	5620_13_PAM_AMD	5620_13_PAM_AMD	17	-0.0157351	0.0363231	0.664872	DeCODE	P19021	Lotta et al.	tyrosine	HMDB0000158	ENSG00000145730	PAM	FALSE
172914	MR-PCA	bioa_021	tyrosine	5742_14_ACP6_PPA6	5742_14_ACP6_PPA6	17	0.0241006	0.0363673	0.507523	DeCODE	Q9NPH0	Lotta et al.	tyrosine	HMDB0000158	ENSG00000162836	ACP6	FALSE
172915	MR-PCA	bioa_021	tyrosine	5843_60_EHMT2_NG36	5843_60_EHMT2_NG36	17	0.0515905	0.0364257	0.156682	DeCODE	Q96KQ7	Lotta et al.	tyrosine	HMDB0000158	ENSG00000204371	EHMT2	FALSE
172916	MR-PCA	bioa_021	tyrosine	5867_60_ARG1_ARGI1	5867_60_ARG1_ARGI1	17	0.000113811	0.0363562	0.997502	DeCODE	P05089	Lotta et al.	tyrosine	HMDB0000158	ENSG00000118520	ARG1	FALSE
172917	MR-PCA	bioa_021	tyrosine	5909_51_NME1_Nucleoside_diphosphate_kinase_A	5909_51_NME1_Nucleoside_diphosphate_kinase_A	17	0.0391585	0.0363178	0.280936	DeCODE	P15531	Lotta et al.	tyrosine	HMDB0000158	ENSG00000239672	NME1	FALSE
172918	MR-PCA	bioa_021	tyrosine	6077_63_CECR1_CECR1	6077_63_CECR1_CECR1	17	0.0585088	0.0363641	0.107622	DeCODE	Q9NZK5	Lotta et al.	tyrosine	HMDB0000158	ENSG00000093072	CECR1	FALSE
172919	MR-PCA	bioa_021	tyrosine	6221_1_ADPGK_ADPGK	6221_1_ADPGK_ADPGK	17	-0.0389207	0.0363486	0.284276	DeCODE	Q9BRR6	Lotta et al.	tyrosine	HMDB0000158	ENSG00000159322	ADPGK	FALSE
172920	MR-PCA	bioa_021	tyrosine	6431_68_PCYOX1_PCYOX	6431_68_PCYOX1_PCYOX	17	-0.105925	0.0363261	0.00354618	DeCODE	Q9UHG3	Lotta et al.	tyrosine	HMDB0000158	ENSG00000116005	PCYOX1	FALSE
172921	MR-PCA	bioa_021	tyrosine	6434_18_AOC2_Amine_oxidase	6434_18_AOC2_Amine_oxidase	17	0.0760516	0.0363386	0.0363618	DeCODE	O75106	Lotta et al.	tyrosine	HMDB0000158	ENSG00000131480	AOC2	FALSE
172922	MR-PCA	bioa_021	tyrosine	6480_1_CANT1_CANT1	6480_1_CANT1_CANT1	17	0.0226215	0.0363134	0.533317	DeCODE	Q8WVQ1	Lotta et al.	tyrosine	HMDB0000158	ENSG00000171302	CANT1	FALSE
172923	MR-PCA	bioa_021	tyrosine	6706_18_ALPPL2_PPBN	6706_18_ALPPL2_PPBN	17	0.0496635	0.0363586	0.17196	DeCODE	P10696	Lotta et al.	tyrosine	HMDB0000158	ENSG00000163286	ALPPL2	FALSE
172924	MR-PCA	bioa_021	tyrosine	6715_63_ALPPL2_PPBN	6715_63_ALPPL2_PPBN	17	0.0160042	0.0363275	0.659537	DeCODE	P10696	Lotta et al.	tyrosine	HMDB0000158	ENSG00000163286	ALPPL2	FALSE
172925	MR-PCA	bioa_021	tyrosine	6923_1_PLOD2_PLOD2	6923_1_PLOD2_PLOD2	17	0.0638962	0.0363515	0.0787928	DeCODE	O00469	Lotta et al.	tyrosine	HMDB0000158	ENSG00000152952	PLOD2	FALSE
172926	MR-PCA	bioa_021	tyrosine	6998_106_ASPH_HAAH	6998_106_ASPH_HAAH	17	-0.0153454	0.036313	0.672597	DeCODE	Q12797	Lotta et al.	tyrosine	HMDB0000158	ENSG00000198363	ASPH	FALSE
172927	MR-PCA	bioa_021	tyrosine	7137_8_MSRA_MSRA	7137_8_MSRA_MSRA	17	-0.0242078	0.0363439	0.505363	DeCODE	Q9UJ68	Lotta et al.	tyrosine	HMDB0000158	ENSG00000175806	MSRA	FALSE
172928	MR-PCA	bioa_021	tyrosine	7206_20_FBP1_F16P1	7206_20_FBP1_F16P1	17	-0.0196292	0.0363578	0.589273	DeCODE	P09467	Lotta et al.	tyrosine	HMDB0000158	ENSG00000165140	FBP1	FALSE
172929	MR-PCA	bioa_021	tyrosine	7267_2_SPTLC2_LCB2	7267_2_SPTLC2_LCB2	17	-0.0249863	0.0363301	0.491605	DeCODE	O15270	Lotta et al.	tyrosine	HMDB0000158	ENSG00000100596	SPTLC2	FALSE
172930	MR-PCA	bioa_021	tyrosine	7761_125_CHKB_CHKB	7761_125_CHKB_CHKB	17	0.04475	0.0363393	0.218155	DeCODE	Q9Y259	Lotta et al.	tyrosine	HMDB0000158	ENSG00000100288	CHKB	FALSE
172931	MR-PCA	bioa_021	tyrosine	7824_88_MSRB3_MSRB3	7824_88_MSRB3_MSRB3	17	0.0155861	0.0363555	0.668132	DeCODE	Q8IXL7	Lotta et al.	tyrosine	HMDB0000158	ENSG00000174099	MSRB3	FALSE
172932	MR-PCA	bioa_021	tyrosine	7825_7_ABHD12_ABD12	7825_7_ABHD12_ABD12	17	0.000717041	0.0363677	0.98427	DeCODE	Q8N2K0	Lotta et al.	tyrosine	HMDB0000158	ENSG00000100997	ABHD12	FALSE
172933	MR-PCA	bioa_021	tyrosine	7879_12_CYP3A4_Cytochrome_P450_3A4	7879_12_CYP3A4_Cytochrome_P450_3A4	17	-0.031985	0.0363531	0.378944	DeCODE	P08684	Lotta et al.	tyrosine	HMDB0000158	ENSG00000160868	CYP3A4	FALSE
172934	MR-PCA	bioa_021	tyrosine	7886_26_SPTLC1_SPTC1	7886_26_SPTLC1_SPTC1	17	0.077297	0.036337	0.0334012	DeCODE	O15269	Lotta et al.	tyrosine	HMDB0000158	ENSG00000090054	SPTLC1	FALSE
172935	MR-PCA	bioa_021	tyrosine	7986_98_NAALAD2_NALD2	7986_98_NAALAD2_NALD2	17	0.028677	0.0363658	0.430364	DeCODE	Q9Y3Q0	Lotta et al.	tyrosine	HMDB0000158	ENSG00000077616	NAALAD2	FALSE
172936	MR-PCA	bioa_021	tyrosine	7999_23_ENTPD1_CD39	7999_23_ENTPD1_CD39	17	0.0491281	0.0363616	0.176664	DeCODE	P49961	Lotta et al.	tyrosine	HMDB0000158	ENSG00000138185	ENTPD1	FALSE
172937	MR-PCA	bioa_021	tyrosine	8004_15_GAPDHS_G3PT	8004_15_GAPDHS_G3PT	17	0.013293	0.0363637	0.714697	DeCODE	O14556	Lotta et al.	tyrosine	HMDB0000158	ENSG00000105679	GAPDHS	FALSE
172938	MR-PCA	bioa_021	tyrosine	8011_96_PAPL_PAPL	8011_96_PAPL_PAPL	17	0.025431	0.0363571	0.484252	DeCODE	Q6ZNF0	Lotta et al.	tyrosine	HMDB0000158	ENSG00000183760	ACP7	FALSE
172939	MR-PCA	bioa_021	tyrosine	8269_327_ARSK_ARSK	8269_327_ARSK_ARSK	17	0.0298187	0.0363512	0.412049	DeCODE	Q6UWY0	Lotta et al.	tyrosine	HMDB0000158	ENSG00000164291	ARSK	FALSE
172940	MR-PCA	bioa_021	tyrosine	8325_37_ADH4_ADH4	8325_37_ADH4_ADH4	17	-0.0604983	0.0363496	0.0960427	DeCODE	P08319	Lotta et al.	tyrosine	HMDB0000158	ENSG00000198099	ADH4	FALSE
172941	MR-PCA	bioa_021	tyrosine	8328_9_ETNK1_EKI1	8328_9_ETNK1_EKI1	17	0.00919119	0.036325	0.800248	DeCODE	Q9HBU6	Lotta et al.	tyrosine	HMDB0000158	ENSG00000139163	ETNK1	FALSE
172942	MR-PCA	bioa_021	tyrosine	8396_42_FAAH2_FAAH2	8396_42_FAAH2_FAAH2	17	0.0636009	0.0363419	0.0801057	DeCODE	Q6GMR7	Lotta et al.	tyrosine	HMDB0000158	ENSG00000165591	FAAH2	FALSE
172943	MR-PCA	bioa_021	tyrosine	8569_147_ARL8B_ARL8B	8569_147_ARL8B_ARL8B	17	0.0245719	0.0363145	0.498634	DeCODE	Q9NVJ2	Lotta et al.	tyrosine	HMDB0000158	ENSG00000134108	ARL8B	FALSE
172944	MR-PCA	bioa_021	tyrosine	8932_1_ENTPD6_ENTP6	8932_1_ENTPD6_ENTP6	17	-0.0128549	0.0363371	0.723513	DeCODE	O75354	Lotta et al.	tyrosine	HMDB0000158	ENSG00000197586	ENTPD6	FALSE
172945	MR-PCA	bioa_021	tyrosine	9000_177_SLC3A1_SLC31	9000_177_SLC3A1_SLC31	17	-0.00614701	0.0363464	0.8657	DeCODE	Q07837	Lotta et al.	tyrosine	HMDB0000158	ENSG00000138079	SLC3A1	FALSE
172946	MR-PCA	bioa_021	tyrosine	9045_3_SLC27A2_S27A2	9045_3_SLC27A2_S27A2	17	0.0356749	0.0363473	0.326346	DeCODE	O14975	Lotta et al.	tyrosine	HMDB0000158	ENSG00000140284	SLC27A2	FALSE
172947	MR-PCA	bioa_021	tyrosine	9231_23_IMPAD1_IMPA3	9231_23_IMPAD1_IMPA3	17	0.0113585	0.0363443	0.754643	DeCODE	Q9NX62	Lotta et al.	tyrosine	HMDB0000158	ENSG00000104331	IMPAD1	FALSE
172948	MR-PCA	bioa_021	tyrosine	9237_54_ACP2_Lysosomal_acid_phosphatase	9237_54_ACP2_Lysosomal_acid_phosphatase	17	0.111146	0.0363302	0.00221825	DeCODE	P11117	Lotta et al.	tyrosine	HMDB0000158	ENSG00000134575	ACP2	FALSE
172949	MR-PCA	bioa_021	tyrosine	9244_27_PPT1_PPT1	9244_27_PPT1_PPT1	17	0.0674068	0.036386	0.0639474	DeCODE	P50897	Lotta et al.	tyrosine	HMDB0000158	ENSG00000131238	PPT1	FALSE
172950	MR-PCA	bioa_021	tyrosine	9385_4_GAA_GAA	9385_4_GAA_GAA	17	0.0513931	0.0363513	0.157424	DeCODE	P10253	Lotta et al.	tyrosine	HMDB0000158	ENSG00000171298	GAA	FALSE
172951	MR-PCA	bioa_021	tyrosine	9482_110_NUDT9_NUDT9	9482_110_NUDT9_NUDT9	17	0.0165226	0.0363578	0.64951	DeCODE	Q9BW91	Lotta et al.	tyrosine	HMDB0000158	ENSG00000170502	NUDT9	FALSE
172952	MR-PCA	bioa_021	tyrosine	9504_19_RAB27A_RB27A	9504_19_RAB27A_RB27A	17	0.0490381	0.0363144	0.176896	DeCODE	P51159	Lotta et al.	tyrosine	HMDB0000158	ENSG00000069974	RAB27A	FALSE
172953	MR-PCA	bioa_021	tyrosine	9518_95_PLA1A_PLA1A	9518_95_PLA1A_PLA1A	17	0.0167108	0.0363341	0.645573	DeCODE	Q53H76	Lotta et al.	tyrosine	HMDB0000158	ENSG00000144837	PLA1A	FALSE
172954	MR-PCA	bioa_021	tyrosine	9759_13_IDO1_INDO	9759_13_IDO1_INDO	17	0.0336022	0.0363014	0.35463	DeCODE	P14902	Lotta et al.	tyrosine	HMDB0000158	ENSG00000131203	IDO1	FALSE
172955	MR-PCA	bioa_021	tyrosine	9828_86_LDHC_LDHC	9828_86_LDHC_LDHC	17	0.0122198	0.0363813	0.736961	DeCODE	P07864	Lotta et al.	tyrosine	HMDB0000158	ENSG00000166796	LDHC	FALSE
172956	MR-PCA	bioa_021	tyrosine	9834_62_ADH1B_ADH1B	9834_62_ADH1B_ADH1B	17	0.0153158	0.0363198	0.673249	DeCODE	P00325	Lotta et al.	tyrosine	HMDB0000158	ENSG00000196616	ADH1B	FALSE
172957	MR-PCA	bioa_021	tyrosine	9840_2_CDC42_Cdc42Hs	9840_2_CDC42_Cdc42Hs	17	0.0264643	0.0364419	0.467714	DeCODE	P60953	Lotta et al.	tyrosine	HMDB0000158	ENSG00000070831	CDC42	FALSE
172958	MR-PCA	bioa_021	tyrosine	9855_10_RHOA_Rho_A	9855_10_RHOA_Rho_A	17	0.04435	0.0363438	0.222354	DeCODE	P61586	Lotta et al.	tyrosine	HMDB0000158	ENSG00000067560	RHOA	FALSE
172959	MR-PCA	bioa_021	tyrosine	9856_22_DHPS_DHYS	9856_22_DHPS_DHYS	17	-0.0534895	0.0363578	0.141238	DeCODE	P49366	Lotta et al.	tyrosine	HMDB0000158	ENSG00000095059	DHPS	FALSE
172960	MR-PCA	bioa_021	tyrosine	9859_180_SAT1_SSAT_1	9859_180_SAT1_SSAT_1	17	0.0535502	0.0363391	0.140583	DeCODE	P21673	Lotta et al.	tyrosine	HMDB0000158	ENSG00000130066	SAT1	FALSE
172961	MR-PCA	bioa_021	tyrosine	9867_23_FBP2_F16P2	9867_23_FBP2_F16P2	17	-0.0376259	0.0363513	0.300639	DeCODE	O00757	Lotta et al.	tyrosine	HMDB0000158	ENSG00000130957	FBP2	FALSE
172962	MR-PCA	bioa_021	tyrosine	9870_17_WARS_SYWC	9870_17_WARS_SYWC	17	0.0809465	0.0363714	0.0260441	DeCODE	P23381	Lotta et al.	tyrosine	HMDB0000158	ENSG00000140105	WARS	FALSE
172963	MR-PCA	bioa_021	tyrosine	9880_33_TDO2_T23O	9880_33_TDO2_T23O	17	-0.0672097	0.0362839	0.0639787	DeCODE	P48775	Lotta et al.	tyrosine	HMDB0000158	ENSG00000151790	TDO2	FALSE
172964	MR-PCA	bioa_021	tyrosine	9885_41_RAP2A_RAP2A	9885_41_RAP2A_RAP2A	17	-0.0165281	0.0363622	0.64944	DeCODE	P10114	Lotta et al.	tyrosine	HMDB0000158	ENSG00000125249	RAP2A	FALSE
172965	MR-PCA	bioa_021	tyrosine	9910_9_MTAP_MTAP	9910_9_MTAP_MTAP	17	-0.00871726	0.036333	0.810387	DeCODE	Q13126	Lotta et al.	tyrosine	HMDB0000158	ENSG00000099810	MTAP	FALSE
172969	MR-PCA	bioa_021	tyrosine	ACADM:P11310:OID31277:v1:Oncology_II	ACADM:P11310:OID31277:v1:Oncology_II	17	0.0138751	0.0372332	0.709405	PPP	P11310	Lotta et al.	tyrosine	HMDB0000158	ENSG00000117054	ACADM	FALSE
172970	MR-PCA	bioa_021	tyrosine	ACHE:P22303:OID30585:v1:Inflammation_II	ACHE:P22303:OID30585:v1:Inflammation_II	17	-0.00083089	0.0373153	0.982235	PPP	P22303	Lotta et al.	tyrosine	HMDB0000158	ENSG00000087085	ACHE	FALSE
172972	MR-PCA	bioa_021	tyrosine	ACOT13:Q9NPJ3:OID31522:v1:Oncology_II	ACOT13:Q9NPJ3:OID31522:v1:Oncology_II	17	0.0513431	0.0369778	0.164989	PPP	Q9NPJ3	Lotta et al.	tyrosine	HMDB0000158	ENSG00000112304	ACOT13	FALSE
172973	MR-PCA	bioa_021	tyrosine	ACOX1:Q15067:OID20124:v1:Cardiometabolic	ACOX1:Q15067:OID20124:v1:Cardiometabolic	17	0.0569798	0.0370346	0.123913	PPP	Q15067	Lotta et al.	tyrosine	HMDB0000158	ENSG00000161533	ACOX1	FALSE
172976	MR-PCA	bioa_021	tyrosine	ACP5:P13686:OID20314:v1:Cardiometabolic	ACP5:P13686:OID20314:v1:Cardiometabolic	17	0.0185425	0.036923	0.615531	PPP	P13686	Lotta et al.	tyrosine	HMDB0000158	ENSG00000102575	ACP5	FALSE
172977	MR-PCA	bioa_021	tyrosine	ACP6:Q9NPH0:OID21432:v1:Oncology	ACP6:Q9NPH0:OID21432:v1:Oncology	17	0.00434048	0.0369183	0.906408	PPP	Q9NPH0	Lotta et al.	tyrosine	HMDB0000158	ENSG00000162836	ACP6	FALSE
172978	MR-PCA	bioa_021	tyrosine	ACY1:Q03154:OID20137:v1:Cardiometabolic	ACY1:Q03154:OID20137:v1:Cardiometabolic	17	-0.0911719	0.0370343	0.0138232	PPP	Q03154	Lotta et al.	tyrosine	HMDB0000158	ENSG00000114786	ACY1	FALSE
172979	MR-PCA	bioa_021	tyrosine	ACYP1:P07311:OID30642:v1:Inflammation_II	ACYP1:P07311:OID30642:v1:Inflammation_II	17	0.00829571	0.0373887	0.824409	PPP	P07311	Lotta et al.	tyrosine	HMDB0000158	ENSG00000119640	ACYP1	FALSE
172981	MR-PCA	bioa_021	tyrosine	ADA2:Q9NZK5:OID20394:v1:Cardiometabolic	ADA2:Q9NZK5:OID20394:v1:Cardiometabolic	17	0.11272	0.0371909	0.00243861	PPP	Q9NZK5	Lotta et al.	tyrosine	HMDB0000158	ENSG00000093072	CECR1	FALSE
172982	MR-PCA	bioa_021	tyrosine	ADA:P00813:OID20645:v1:Inflammation	ADA:P00813:OID20645:v1:Inflammation	17	0.0848358	0.0368403	0.0212903	PPP	P00813	Lotta et al.	tyrosine	HMDB0000158	ENSG00000196839	ADA	FALSE
172984	MR-PCA	bioa_021	tyrosine	ADH1B:P00325:OID30612:v1:Inflammation_II	ADH1B:P00325:OID30612:v1:Inflammation_II	17	-0.0888842	0.0373153	0.0172199	PPP	P00325	Lotta et al.	tyrosine	HMDB0000158	ENSG00000196616	ADH1B	FALSE
172986	MR-PCA	bioa_021	tyrosine	ADH4:P08319:OID20117:v1:Cardiometabolic	ADH4:P08319:OID20117:v1:Cardiometabolic	17	-0.153579	0.0373956	4.01036e-05	PPP	P08319	Lotta et al.	tyrosine	HMDB0000158	ENSG00000198099	ADH4	FALSE
172990	MR-PCA	bioa_021	tyrosine	AHCY:P23526:OID20199:v1:Cardiometabolic	AHCY:P23526:OID20199:v1:Cardiometabolic	17	0.0562882	0.0370344	0.128539	PPP	P23526	Lotta et al.	tyrosine	HMDB0000158	ENSG00000101444	AHCY	FALSE
172991	MR-PCA	bioa_021	tyrosine	AK2:P54819:OID31142:v1:Neurology_II	AK2:P54819:OID31142:v1:Neurology_II	17	0.0412762	0.0369463	0.263912	PPP	P54819	Lotta et al.	tyrosine	HMDB0000158	ENSG00000004455	AK2	FALSE
172992	MR-PCA	bioa_021	tyrosine	ALDH5A1:P51649:OID31047:v1:Neurology_II	ALDH5A1:P51649:OID31047:v1:Neurology_II	17	-0.0173554	0.0369356	0.638438	PPP	P51649	Lotta et al.	tyrosine	HMDB0000158	ENSG00000112294	ALDH5A1	FALSE
172996	MR-PCA	bioa_021	tyrosine	ALPI:P09923:OID30497:v1:Inflammation_II	ALPI:P09923:OID30497:v1:Inflammation_II	17	0.0716723	0.0374323	0.0555281	PPP	P09923	Lotta et al.	tyrosine	HMDB0000158	ENSG00000163295	ALPI	FALSE
172997	MR-PCA	bioa_021	tyrosine	ALPP:P05187:OID21383:v1:Oncology	ALPP:P05187:OID21383:v1:Oncology	17	0.0224991	0.0371229	0.544469	PPP	P05187	Lotta et al.	tyrosine	HMDB0000158	ENSG00000163283	ALPP	FALSE
172998	MR-PCA	bioa_021	tyrosine	AMDHD2:Q9Y303:OID30366:v1:Cardiometabolic_II	AMDHD2:Q9Y303:OID30366:v1:Cardiometabolic_II	17	-0.0131895	0.0369085	0.720824	PPP	Q9Y303	Lotta et al.	tyrosine	HMDB0000158	ENSG00000162066	AMDHD2	FALSE
172999	MR-PCA	bioa_021	tyrosine	AMPD3:Q01432:OID31139:v1:Neurology_II	AMPD3:Q01432:OID31139:v1:Neurology_II	17	0.0164145	0.0369468	0.656845	PPP	Q01432	Lotta et al.	tyrosine	HMDB0000158	ENSG00000133805	AMPD3	FALSE
173000	MR-PCA	bioa_021	tyrosine	AMY1A_AMY1B_AMY1C:P0DUB6_P0DTE7_P0DTE8:OID30707:v1:Inflammation_II	AMY1A_AMY1B_AMY1C:P0DUB6_P0DTE7_P0DTE8:OID30707:v1:Inflammation_II	17	-0.0352744	0.0381178	0.354755	PPP	P0DUB6_P0DTE7_P0DTE8	Lotta et al.	tyrosine	HMDB0000158	ENSG00000187733	AMY1C	FALSE
173001	MR-PCA	bioa_021	tyrosine	AMY2A:P04746:OID20333:v1:Cardiometabolic	AMY2A:P04746:OID20333:v1:Cardiometabolic	17	-0.0263883	0.0379412	0.486739	PPP	P04746	Lotta et al.	tyrosine	HMDB0000158	ENSG00000243480	AMY2A	FALSE
173002	MR-PCA	bioa_021	tyrosine	AMY2B:P19961:OID20340:v1:Cardiometabolic	AMY2B:P19961:OID20340:v1:Cardiometabolic	17	-0.0483084	0.0385825	0.21054	PPP	P19961	Lotta et al.	tyrosine	HMDB0000158	ENSG00000240038	AMY2B	FALSE
173003	MR-PCA	bioa_021	tyrosine	ANPEP:P15144:OID20350:v1:Cardiometabolic	ANPEP:P15144:OID20350:v1:Cardiometabolic	17	-0.0504353	0.0370059	0.172915	PPP	P15144	Lotta et al.	tyrosine	HMDB0000158	ENSG00000166825	ANPEP	FALSE
173005	MR-PCA	bioa_021	tyrosine	AOC3:Q16853:OID20389:v1:Cardiometabolic	AOC3:Q16853:OID20389:v1:Cardiometabolic	17	0.034378	0.0369704	0.352434	PPP	Q16853	Lotta et al.	tyrosine	HMDB0000158	ENSG00000131471	AOC3	FALSE
173007	MR-PCA	bioa_021	tyrosine	ARF6:P62330:OID31523:v1:Oncology_II	ARF6:P62330:OID31523:v1:Oncology_II	17	0.00866571	0.0369779	0.814714	PPP	P62330	Lotta et al.	tyrosine	HMDB0000158	ENSG00000165527	ARF6	FALSE
173008	MR-PCA	bioa_021	tyrosine	ARG1:P05089:OID21445:v1:Oncology	ARG1:P05089:OID21445:v1:Oncology	17	-0.0121963	0.0371659	0.742791	PPP	P05089	Lotta et al.	tyrosine	HMDB0000158	ENSG00000118520	ARG1	FALSE
173009	MR-PCA	bioa_021	tyrosine	ARG2:P78540:OID31339:v1:Oncology_II	ARG2:P78540:OID31339:v1:Oncology_II	17	0.0279488	0.0369884	0.449883	PPP	P78540	Lotta et al.	tyrosine	HMDB0000158	ENSG00000081181	ARG2	FALSE
173011	MR-PCA	bioa_021	tyrosine	ARSA:P15289:OID21138:v1:Neurology	ARSA:P15289:OID21138:v1:Neurology	17	0.0768197	0.0370376	0.03807	PPP	P15289	Lotta et al.	tyrosine	HMDB0000158	ENSG00000100299	ARSA	FALSE
173015	MR-PCA	bioa_021	tyrosine	ASS1:P00966:OID30170:v1:Cardiometabolic_II	ASS1:P00966:OID30170:v1:Cardiometabolic_II	17	-0.140972	0.0374995	0.00017039	PPP	P00966	Lotta et al.	tyrosine	HMDB0000158	ENSG00000130707	ASS1	FALSE
173017	MR-PCA	bioa_021	tyrosine	BCAT1:P54687:OID30312:v1:Cardiometabolic_II	BCAT1:P54687:OID30312:v1:Cardiometabolic_II	17	-0.0310642	0.0368982	0.399851	PPP	P54687	Lotta et al.	tyrosine	HMDB0000158	ENSG00000060982	BCAT1	FALSE
173018	MR-PCA	bioa_021	tyrosine	BCAT2:O15382:OID30844:v1:Neurology_II	BCAT2:O15382:OID30844:v1:Neurology_II	17	-0.00443303	0.0374972	0.905891	PPP	O15382	Lotta et al.	tyrosine	HMDB0000158	ENSG00000105552	BCAT2	FALSE
173019	MR-PCA	bioa_021	tyrosine	BCHE:P06276:OID30717:v1:Inflammation_II	BCHE:P06276:OID30717:v1:Inflammation_II	17	-0.145879	0.0372178	8.86951e-05	PPP	P06276	Lotta et al.	tyrosine	HMDB0000158	ENSG00000114200	BCHE	FALSE
173020	MR-PCA	bioa_021	tyrosine	BHMT2:Q9H2M3:OID30051:v1:Cardiometabolic_II	BHMT2:Q9H2M3:OID30051:v1:Cardiometabolic_II	17	0.0077335	0.0375003	0.836615	PPP	Q9H2M3	Lotta et al.	tyrosine	HMDB0000158	ENSG00000132840	BHMT2	FALSE
173022	MR-PCA	bioa_021	tyrosine	BLVRB:P30043:OID21141:v1:Neurology	BLVRB:P30043:OID21141:v1:Neurology	17	-0.0871778	0.0370366	0.018581	PPP	P30043	Lotta et al.	tyrosine	HMDB0000158	ENSG00000090013	BLVRB	FALSE
173024	MR-PCA	bioa_021	tyrosine	BST1:Q10588:OID21051:v1:Neurology	BST1:Q10588:OID21051:v1:Neurology	17	0.0341071	0.0368877	0.355164	PPP	Q10588	Lotta et al.	tyrosine	HMDB0000158	ENSG00000109743	BST1	FALSE
173026	MR-PCA	bioa_021	tyrosine	CANT1:Q8WVQ1:OID20181:v1:Cardiometabolic	CANT1:Q8WVQ1:OID20181:v1:Cardiometabolic	17	-0.0529447	0.0370342	0.152828	PPP	Q8WVQ1	Lotta et al.	tyrosine	HMDB0000158	ENSG00000171302	CANT1	FALSE
173029	MR-PCA	bioa_021	tyrosine	CBS:P35520:OID30200:v1:Cardiometabolic_II	CBS:P35520:OID30200:v1:Cardiometabolic_II	17	-0.0530944	0.0373979	0.15569	PPP	P35520	Lotta et al.	tyrosine	HMDB0000158	ENSG00000160200	CBS	FALSE
173030	MR-PCA	bioa_021	tyrosine	CDA:P32320:OID30345:v1:Cardiometabolic_II	CDA:P32320:OID30345:v1:Cardiometabolic_II	17	-0.0079076	0.0369362	0.830478	PPP	P32320	Lotta et al.	tyrosine	HMDB0000158	ENSG00000158825	CDA	FALSE
173034	MR-PCA	bioa_021	tyrosine	CES1:P23141:OID20244:v1:Cardiometabolic	CES1:P23141:OID20244:v1:Cardiometabolic	17	-0.145944	0.0369849	7.94528e-05	PPP	P23141	Lotta et al.	tyrosine	HMDB0000158	ENSG00000198848	CES1	FALSE
173035	MR-PCA	bioa_021	tyrosine	CES2:O00748:OID21366:v1:Oncology	CES2:O00748:OID21366:v1:Oncology	17	-0.0284685	0.0371224	0.443152	PPP	O00748	Lotta et al.	tyrosine	HMDB0000158	ENSG00000172831	CES2	FALSE
173036	MR-PCA	bioa_021	tyrosine	CHAC2:Q8WUX2:OID21230:v1:Oncology	CHAC2:Q8WUX2:OID21230:v1:Oncology	17	0.0190441	0.0374744	0.611321	PPP	Q8WUX2	Lotta et al.	tyrosine	HMDB0000158	ENSG00000143942	CHAC2	FALSE
173039	MR-PCA	bioa_021	tyrosine	CKB:P12277:OID30400:v1:Cardiometabolic_II	CKB:P12277:OID30400:v1:Cardiometabolic_II	17	0.144637	0.0369063	8.8911e-05	PPP	P12277	Lotta et al.	tyrosine	HMDB0000158	ENSG00000166165	CKB	FALSE
173041	MR-PCA	bioa_021	tyrosine	CKMT1A_CKMT1B:P12532:OID20721:v1:Inflammation	CKMT1A_CKMT1B:P12532:OID20721:v1:Inflammation	17	0.0159785	0.037127	0.666924	PPP	P12532	Lotta et al.	tyrosine	HMDB0000158	ENSG00000237289	CKMT1A	FALSE
173042	MR-PCA	bioa_021	tyrosine	CNDP1:Q96KN2:OID20347:v1:Cardiometabolic	CNDP1:Q96KN2:OID20347:v1:Cardiometabolic	17	-0.123293	0.03697	0.000853162	PPP	Q96KN2	Lotta et al.	tyrosine	HMDB0000158	ENSG00000150656	CNDP1	FALSE
173044	MR-PCA	bioa_021	tyrosine	COMT:P21964:OID20086:v1:Cardiometabolic	COMT:P21964:OID20086:v1:Cardiometabolic	17	0.0203212	0.0375354	0.58824	PPP	P21964	Lotta et al.	tyrosine	HMDB0000158	ENSG00000093010	COMT	FALSE
173047	MR-PCA	bioa_021	tyrosine	DARS1:P14868:OID20903:v1:Neurology	DARS1:P14868:OID20903:v1:Neurology	17	0.00985219	0.0372108	0.791189	PPP	P14868	Lotta et al.	tyrosine	HMDB0000158	ENSG00000115866	DARS	FALSE
173048	MR-PCA	bioa_021	tyrosine	DBH:P09172:OID30703:v1:Inflammation_II	DBH:P09172:OID30703:v1:Inflammation_II	17	-0.00598519	0.0369126	0.871192	PPP	P09172	Lotta et al.	tyrosine	HMDB0000158	ENSG00000123454	DBH	FALSE
173049	MR-PCA	bioa_021	tyrosine	DGKA:P23743:OID30546:v1:Inflammation_II	DGKA:P23743:OID30546:v1:Inflammation_II	17	0.0474611	0.037432	0.204823	PPP	P23743	Lotta et al.	tyrosine	HMDB0000158	ENSG00000065357	DGKA	FALSE
173051	MR-PCA	bioa_021	tyrosine	DGKZ:Q13574:OID20466:v1:Inflammation	DGKZ:Q13574:OID20466:v1:Inflammation	17	0.0236388	0.0373742	0.527066	PPP	Q13574	Lotta et al.	tyrosine	HMDB0000158	ENSG00000149091	DGKZ	FALSE
173052	MR-PCA	bioa_021	tyrosine	DHODH:Q02127:OID30137:v1:Cardiometabolic_II	DHODH:Q02127:OID30137:v1:Cardiometabolic_II	17	0.0115965	0.0374999	0.757138	PPP	Q02127	Lotta et al.	tyrosine	HMDB0000158	ENSG00000102967	DHODH	FALSE
173053	MR-PCA	bioa_021	tyrosine	DHPS:P49366:OID31357:v1:Oncology_II	DHPS:P49366:OID31357:v1:Oncology_II	17	0.00276196	0.0369886	0.940477	PPP	P49366	Lotta et al.	tyrosine	HMDB0000158	ENSG00000095059	DHPS	FALSE
173054	MR-PCA	bioa_021	tyrosine	DNM1:Q05193:OID31458:v1:Oncology_II	DNM1:Q05193:OID31458:v1:Oncology_II	17	0.0192691	0.0369779	0.602299	PPP	Q05193	Lotta et al.	tyrosine	HMDB0000158	ENSG00000106976	DNM1	FALSE
173055	MR-PCA	bioa_021	tyrosine	DNM3:Q9UQ16:OID31000:v1:Neurology_II	DNM3:Q9UQ16:OID31000:v1:Neurology_II	17	-0.0150771	0.0369351	0.683123	PPP	Q9UQ16	Lotta et al.	tyrosine	HMDB0000158	ENSG00000197959	DNM3	FALSE
173056	MR-PCA	bioa_021	tyrosine	DTYMK:P23919:OID30308:v1:Cardiometabolic_II	DTYMK:P23919:OID30308:v1:Cardiometabolic_II	17	0.0038477	0.0368985	0.916949	PPP	P23919	Lotta et al.	tyrosine	HMDB0000158	ENSG00000168393	DTYMK	FALSE
173058	MR-PCA	bioa_021	tyrosine	ENOPH1:Q9UHY7:OID31349:v1:Oncology_II	ENOPH1:Q9UHY7:OID31349:v1:Oncology_II	17	6.12849e-05	0.0369884	0.998678	PPP	Q9UHY7	Lotta et al.	tyrosine	HMDB0000158	ENSG00000145293	ENOPH1	FALSE
173060	MR-PCA	bioa_021	tyrosine	ENPP7:Q6UWV6:OID20689:v1:Inflammation	ENPP7:Q6UWV6:OID20689:v1:Inflammation	17	0.0572343	0.0376518	0.128487	PPP	Q6UWV6	Lotta et al.	tyrosine	HMDB0000158	ENSG00000182156	ENPP7	FALSE
173065	MR-PCA	bioa_021	tyrosine	ENTPD5:O75356:OID20104:v1:Cardiometabolic	ENTPD5:O75356:OID20104:v1:Cardiometabolic	17	0.168632	0.0373958	6.50183e-06	PPP	O75356	Lotta et al.	tyrosine	HMDB0000158	ENSG00000187097	ENTPD5	FALSE
173067	MR-PCA	bioa_021	tyrosine	ENTPD6:O75354:OID20100:v1:Cardiometabolic	ENTPD6:O75354:OID20100:v1:Cardiometabolic	17	0.0238243	0.0373971	0.524084	PPP	O75354	Lotta et al.	tyrosine	HMDB0000158	ENSG00000197586	ENTPD6	FALSE
173071	MR-PCA	bioa_021	tyrosine	FARSA:Q9Y285:OID30887:v1:Neurology_II	FARSA:Q9Y285:OID30887:v1:Neurology_II	17	-0.00217103	0.0374119	0.953724	PPP	Q9Y285	Lotta et al.	tyrosine	HMDB0000158	ENSG00000179115	FARSA	FALSE
173073	MR-PCA	bioa_021	tyrosine	FBP1:P09467:OID20227:v1:Cardiometabolic	FBP1:P09467:OID20227:v1:Cardiometabolic	17	-0.0150246	0.0370344	0.684968	PPP	P09467	Lotta et al.	tyrosine	HMDB0000158	ENSG00000165140	FBP1	FALSE
173077	MR-PCA	bioa_021	tyrosine	FOLH1:Q04609:OID30430:v1:Inflammation_II	FOLH1:Q04609:OID30430:v1:Inflammation_II	17	0.0865499	0.0374319	0.0207668	PPP	Q04609	Lotta et al.	tyrosine	HMDB0000158	ENSG00000086205	FOLH1	FALSE
173078	MR-PCA	bioa_021	tyrosine	GAD1:Q99259:OID31166:v1:Oncology_II	GAD1:Q99259:OID31166:v1:Oncology_II	17	-0.0106587	0.0375907	0.776758	PPP	Q99259	Lotta et al.	tyrosine	HMDB0000158	ENSG00000128683	GAD1	FALSE
173079	MR-PCA	bioa_021	tyrosine	GAD2:Q05329:OID30449:v1:Inflammation_II	GAD2:Q05329:OID30449:v1:Inflammation_II	17	-0.00988039	0.0374323	0.791816	PPP	Q05329	Lotta et al.	tyrosine	HMDB0000158	ENSG00000136750	GAD2	FALSE
173080	MR-PCA	bioa_021	tyrosine	GAMT:Q14353:OID30133:v1:Cardiometabolic_II	GAMT:Q14353:OID30133:v1:Cardiometabolic_II	17	0.0151283	0.0374999	0.686638	PPP	Q14353	Lotta et al.	tyrosine	HMDB0000158	ENSG00000130005	GAMT	FALSE
173081	MR-PCA	bioa_021	tyrosine	GAPDH:P04406:OID30600:v1:Inflammation_II	GAPDH:P04406:OID30600:v1:Inflammation_II	17	-0.00421119	0.0377462	0.911168	PPP	P04406	Lotta et al.	tyrosine	HMDB0000158	ENSG00000111640	GAPDH	FALSE
173083	MR-PCA	bioa_021	tyrosine	GART:P22102:OID31004:v1:Neurology_II	GART:P22102:OID31004:v1:Neurology_II	17	0.00254762	0.0369357	0.94501	PPP	P22102	Lotta et al.	tyrosine	HMDB0000158	ENSG00000159131	GART	FALSE
173086	MR-PCA	bioa_021	tyrosine	GGCT:O75223:OID30304:v1:Cardiometabolic_II	GGCT:O75223:OID30304:v1:Cardiometabolic_II	17	-0.0270511	0.0369341	0.463915	PPP	O75223	Lotta et al.	tyrosine	HMDB0000158	ENSG00000006625	GGCT	FALSE
173087	MR-PCA	bioa_021	tyrosine	GLA:P06280:OID30594:v1:Inflammation_II	GLA:P06280:OID30594:v1:Inflammation_II	17	-0.025852	0.0373499	0.488839	PPP	P06280	Lotta et al.	tyrosine	HMDB0000158	ENSG00000102393	GLA	FALSE
173088	MR-PCA	bioa_021	tyrosine	GMPR2:Q9P2T1:OID30623:v1:Inflammation_II	GMPR2:Q9P2T1:OID30623:v1:Inflammation_II	17	0.0197476	0.0373159	0.596667	PPP	Q9P2T1	Lotta et al.	tyrosine	HMDB0000158	ENSG00000100938	GMPR2	FALSE
173089	MR-PCA	bioa_021	tyrosine	GMPR:P36959:OID20641:v1:Inflammation	GMPR:P36959:OID20641:v1:Inflammation	17	0.00449087	0.0368406	0.902978	PPP	P36959	Lotta et al.	tyrosine	HMDB0000158	ENSG00000137198	GMPR	FALSE
173093	MR-PCA	bioa_021	tyrosine	GUK1:Q16774:OID30148:v1:Cardiometabolic_II	GUK1:Q16774:OID30148:v1:Cardiometabolic_II	17	-0.00794304	0.0375002	0.832253	PPP	Q16774	Lotta et al.	tyrosine	HMDB0000158	ENSG00000143774	GUK1	FALSE
173094	MR-PCA	bioa_021	tyrosine	HARS1:P12081:OID21086:v1:Neurology	HARS1:P12081:OID21086:v1:Neurology	17	0.0132433	0.0370377	0.72067	PPP	P12081	Lotta et al.	tyrosine	HMDB0000158	ENSG00000170445	HARS	FALSE
173095	MR-PCA	bioa_021	tyrosine	HDDC2:Q7Z4H3:OID31447:v1:Oncology_II	HDDC2:Q7Z4H3:OID31447:v1:Oncology_II	17	0.044891	0.036978	0.22475	PPP	Q7Z4H3	Lotta et al.	tyrosine	HMDB0000158	ENSG00000111906	HDDC2	FALSE
173098	MR-PCA	bioa_021	tyrosine	HK2:P52789:OID20065:v1:Cardiometabolic	HK2:P52789:OID20065:v1:Cardiometabolic	17	0.0207415	0.037397	0.579148	PPP	P52789	Lotta et al.	tyrosine	HMDB0000158	ENSG00000159399	HK2	FALSE
173099	MR-PCA	bioa_021	tyrosine	HMGCL:P35914:OID30214:v1:Cardiometabolic_II	HMGCL:P35914:OID30214:v1:Cardiometabolic_II	17	-0.0280719	0.0373974	0.45287	PPP	P35914	Lotta et al.	tyrosine	HMDB0000158	ENSG00000117305	HMGCL	FALSE
173100	MR-PCA	bioa_021	tyrosine	HMOX1:P09601:OID20217:v1:Cardiometabolic	HMOX1:P09601:OID20217:v1:Cardiometabolic	17	0.0729342	0.0372828	0.0504365	PPP	P09601	Lotta et al.	tyrosine	HMDB0000158	ENSG00000100292	HMOX1	FALSE
173102	MR-PCA	bioa_021	tyrosine	HMOX2:P30519:OID20887:v1:Neurology	HMOX2:P30519:OID20887:v1:Neurology	17	0.0285743	0.0374656	0.445654	PPP	P30519	Lotta et al.	tyrosine	HMDB0000158	ENSG00000103415	HMOX2	FALSE
173103	MR-PCA	bioa_021	tyrosine	HNMT:P50135:OID20975:v1:Neurology	HNMT:P50135:OID20975:v1:Neurology	17	0.0156119	0.0372758	0.675348	PPP	P50135	Lotta et al.	tyrosine	HMDB0000158	ENSG00000150540	HNMT	FALSE
173105	MR-PCA	bioa_021	tyrosine	HRAS:P01112:OID31263:v1:Oncology_II	HRAS:P01112:OID31263:v1:Oncology_II	17	-0.0386523	0.0372661	0.299644	PPP	P01112	Lotta et al.	tyrosine	HMDB0000158	ENSG00000174775	HRAS	FALSE
173108	MR-PCA	bioa_021	tyrosine	IDO1:P14902:OID30230:v1:Cardiometabolic_II	IDO1:P14902:OID30230:v1:Cardiometabolic_II	17	0.111108	0.0373967	0.00296771	PPP	P14902	Lotta et al.	tyrosine	HMDB0000158	ENSG00000131203	IDO1	FALSE
173109	MR-PCA	bioa_021	tyrosine	IDO1:P14902:OID30563:v1:Inflammation_II	IDO1:P14902:OID30563:v1:Inflammation_II	17	0.123271	0.0374315	0.000990349	PPP	P14902	Lotta et al.	tyrosine	HMDB0000158	ENSG00000131203	IDO1	FALSE
173110	MR-PCA	bioa_021	tyrosine	IDO1:P14902:OID31050:v1:Neurology_II	IDO1:P14902:OID31050:v1:Neurology_II	17	0.120797	0.0369347	0.00107337	PPP	P14902	Lotta et al.	tyrosine	HMDB0000158	ENSG00000131203	IDO1	FALSE
173111	MR-PCA	bioa_021	tyrosine	IDO1:P14902:OID31474:v1:Oncology_II	IDO1:P14902:OID31474:v1:Oncology_II	17	0.139632	0.0369772	0.000159264	PPP	P14902	Lotta et al.	tyrosine	HMDB0000158	ENSG00000131203	IDO1	FALSE
173114	MR-PCA	bioa_021	tyrosine	IL18R1:Q13478:OID20652:v1:Inflammation	IL18R1:Q13478:OID20652:v1:Inflammation	17	0.0071285	0.0368382	0.846561	PPP	Q13478	Lotta et al.	tyrosine	HMDB0000158	ENSG00000115604	IL18R1	FALSE
173115	MR-PCA	bioa_021	tyrosine	IL18RAP:O95256:OID20900:v1:Neurology	IL18RAP:O95256:OID20900:v1:Neurology	17	0.0627127	0.0372807	0.0925341	PPP	O95256	Lotta et al.	tyrosine	HMDB0000158	ENSG00000115607	IL18RAP	FALSE
173117	MR-PCA	bioa_021	tyrosine	IL1R1:P14778:OID21116:v1:Neurology	IL1R1:P14778:OID21116:v1:Neurology	17	0.134522	0.0370702	0.000284691	PPP	P14778	Lotta et al.	tyrosine	HMDB0000158	ENSG00000115594	IL1R1	FALSE
173120	MR-PCA	bioa_021	tyrosine	IL1RAP:Q9NPH3:OID21126:v1:Neurology	IL1RAP:Q9NPH3:OID21126:v1:Neurology	17	-0.205383	0.0370364	2.93207e-08	PPP	Q9NPH3	Lotta et al.	tyrosine	HMDB0000158	ENSG00000196083	IL1RAP	FALSE
173122	MR-PCA	bioa_021	tyrosine	IL1RL1:Q01638:OID20250:v1:Cardiometabolic	IL1RL1:Q01638:OID20250:v1:Cardiometabolic	17	-0.0359631	0.0368881	0.329598	PPP	Q01638	Lotta et al.	tyrosine	HMDB0000158	ENSG00000115602	IL1RL1	FALSE
173124	MR-PCA	bioa_021	tyrosine	IL1RL2:Q9HB29:OID20487:v1:Inflammation	IL1RL2:Q9HB29:OID20487:v1:Inflammation	17	0.0666325	0.0373645	0.0745356	PPP	Q9HB29	Lotta et al.	tyrosine	HMDB0000158	ENSG00000115598	IL1RL2	FALSE
173128	MR-PCA	bioa_021	tyrosine	INPP1:P49441:OID21345:v1:Oncology	INPP1:P49441:OID21345:v1:Oncology	17	0.0272212	0.0371228	0.46339	PPP	P49441	Lotta et al.	tyrosine	HMDB0000158	ENSG00000151689	INPP1	FALSE
173129	MR-PCA	bioa_021	tyrosine	INPPL1:O15357:OID21314:v1:Oncology	INPPL1:O15357:OID21314:v1:Oncology	17	-0.0246839	0.0371229	0.506099	PPP	O15357	Lotta et al.	tyrosine	HMDB0000158	ENSG00000165458	INPPL1	FALSE
173131	MR-PCA	bioa_021	tyrosine	KDM3A:Q9Y4C1:OID30426:v1:Inflammation_II	KDM3A:Q9Y4C1:OID30426:v1:Inflammation_II	17	0.0891552	0.037432	0.0172287	PPP	Q9Y4C1	Lotta et al.	tyrosine	HMDB0000158	ENSG00000115548	KDM3A	FALSE
173132	MR-PCA	bioa_021	tyrosine	KHK:P50053:OID30241:v1:Cardiometabolic_II	KHK:P50053:OID30241:v1:Cardiometabolic_II	17	-0.0285324	0.0373977	0.445496	PPP	P50053	Lotta et al.	tyrosine	HMDB0000158	ENSG00000138030	KHK	FALSE
173136	MR-PCA	bioa_021	tyrosine	KYNU:Q16719:OID20669:v1:Inflammation	KYNU:Q16719:OID20669:v1:Inflammation	17	-0.0863663	0.0368405	0.0190612	PPP	Q16719	Lotta et al.	tyrosine	HMDB0000158	ENSG00000115919	KYNU	FALSE
173139	MR-PCA	bioa_021	tyrosine	LYPLA2:O95372:OID30817:v1:Neurology_II	LYPLA2:O95372:OID30817:v1:Neurology_II	17	0.0196333	0.0374974	0.600563	PPP	O95372	Lotta et al.	tyrosine	HMDB0000158	ENSG00000011009	LYPLA2	FALSE
173141	MR-PCA	bioa_021	tyrosine	MARS1:P56192:OID30658:v1:Inflammation_II	MARS1:P56192:OID30658:v1:Inflammation_II	17	-0.0103907	0.0373499	0.78086	PPP	P56192	Lotta et al.	tyrosine	HMDB0000158	ENSG00000166986	MARS1	FALSE
173142	MR-PCA	bioa_021	tyrosine	MGLL:Q99685:OID20711:v1:Inflammation	MGLL:Q99685:OID20711:v1:Inflammation	17	0.00857553	0.0369842	0.816639	PPP	Q99685	Lotta et al.	tyrosine	HMDB0000158	ENSG00000074416	MGLL	FALSE
173146	MR-PCA	bioa_021	tyrosine	MSRA:Q9UJ68:OID21513:v1:Oncology	MSRA:Q9UJ68:OID21513:v1:Oncology	17	0.0205523	0.0369637	0.578201	PPP	Q9UJ68	Lotta et al.	tyrosine	HMDB0000158	ENSG00000175806	MSRA	FALSE
173149	MR-PCA	bioa_021	tyrosine	MTR:Q99707:OID30110:v1:Cardiometabolic_II	MTR:Q99707:OID30110:v1:Cardiometabolic_II	17	-0.0028681	0.0375001	0.939035	PPP	Q99707	Lotta et al.	tyrosine	HMDB0000158	ENSG00000116984	MTR	FALSE
