## Supplementary Table 8 for "Mendelian randomization linking metabolites with enzymes reveals known and novel pathway regulation and therapeutic avenues" (part 121 of 122)

### Sheet: Sheet1 (continued)
	MR method	exposure accession	Exposure name	Outcome accession	outcome_name	N associated regions	weighted alpha	weighted se	weighted p(alpha)	Protein dataset	UniProt ID	Metabolite Dataset	Metabolite name	Metabolite HMDB ID	Ensembl ID	Protein name	Causality
173150	MR-PCA	bioa_021	tyrosine	MVK:Q03426:OID20459:v1:Inflammation	MVK:Q03426:OID20459:v1:Inflammation	17	-0.0300459	0.037374	0.42144	PPP	Q03426	Lotta et al.	tyrosine	HMDB0000158	ENSG00000110921	MVK	FALSE
173153	MR-PCA	bioa_021	tyrosine	NADK:O95544:OID20178:v1:Cardiometabolic	NADK:O95544:OID20178:v1:Cardiometabolic	17	0.00536137	0.0370347	0.884896	PPP	O95544	Lotta et al.	tyrosine	HMDB0000158	ENSG00000008130	NADK	FALSE
173156	MR-PCA	bioa_021	tyrosine	NAMPT:P43490:OID21227:v1:Oncology	NAMPT:P43490:OID21227:v1:Oncology	17	0.0451264	0.0374742	0.228513	PPP	P43490	Lotta et al.	tyrosine	HMDB0000158	ENSG00000105835	NAMPT	FALSE
173157	MR-PCA	bioa_021	tyrosine	NAPRT:Q6XQN6:OID31114:v1:Neurology_II	NAPRT:Q6XQN6:OID31114:v1:Neurology_II	17	0.0564444	0.0369472	0.126586	PPP	Q6XQN6	Lotta et al.	tyrosine	HMDB0000158	ENSG00000147813	NAPRT	FALSE
173158	MR-PCA	bioa_021	tyrosine	NARS1:O43776:OID31035:v1:Neurology_II	NARS1:O43776:OID31035:v1:Neurology_II	17	0.0190989	0.0369353	0.605093	PPP	O43776	Lotta et al.	tyrosine	HMDB0000158	ENSG00000134440	NARS1	FALSE
173161	MR-PCA	bioa_021	tyrosine	NME1:P15531:OID30451:v1:Inflammation_II	NME1:P15531:OID30451:v1:Inflammation_II	17	-0.017227	0.0374318	0.645355	PPP	P15531	Lotta et al.	tyrosine	HMDB0000158	ENSG00000239672	NME1	FALSE
173162	MR-PCA	bioa_021	tyrosine	NME3:Q13232:OID20789:v1:Inflammation	NME3:Q13232:OID20789:v1:Inflammation	17	0.0679883	0.0370218	0.0662928	PPP	Q13232	Lotta et al.	tyrosine	HMDB0000158	ENSG00000103024	NME3	FALSE
173163	MR-PCA	bioa_021	tyrosine	NOS1:P29475:OID20863:v1:Neurology	NOS1:P29475:OID20863:v1:Neurology	17	-0.0195568	0.0374652	0.601672	PPP	P29475	Lotta et al.	tyrosine	HMDB0000158	ENSG00000089250	NOS1	FALSE
173164	MR-PCA	bioa_021	tyrosine	NOS2:P35228:OID30087:v1:Cardiometabolic_II	NOS2:P35228:OID30087:v1:Cardiometabolic_II	17	-0.00129292	0.0375001	0.972496	PPP	P35228	Lotta et al.	tyrosine	HMDB0000158	ENSG00000007171	NOS2	FALSE
173165	MR-PCA	bioa_021	tyrosine	NOS3:P29474:OID20834:v1:Neurology	NOS3:P29474:OID20834:v1:Neurology	17	0.0319574	0.037466	0.393675	PPP	P29474	Lotta et al.	tyrosine	HMDB0000158	ENSG00000164867	NOS3	FALSE
173166	MR-PCA	bioa_021	tyrosine	NPL:Q9BXD5:OID30329:v1:Cardiometabolic_II	NPL:Q9BXD5:OID30329:v1:Cardiometabolic_II	17	-0.0157823	0.0368983	0.668851	PPP	Q9BXD5	Lotta et al.	tyrosine	HMDB0000158	ENSG00000135838	NPL	FALSE
173170	MR-PCA	bioa_021	tyrosine	OPLAH:O14841:OID30201:v1:Cardiometabolic_II	OPLAH:O14841:OID30201:v1:Cardiometabolic_II	17	0.00606089	0.0373967	0.871251	PPP	O14841	Lotta et al.	tyrosine	HMDB0000158	ENSG00000178814	OPLAH	FALSE
173171	MR-PCA	bioa_021	tyrosine	OXCT1:P55809:OID30227:v1:Cardiometabolic_II	OXCT1:P55809:OID30227:v1:Cardiometabolic_II	17	0.0520027	0.0373972	0.164362	PPP	P55809	Lotta et al.	tyrosine	HMDB0000158	ENSG00000083720	OXCT1	FALSE
173175	MR-PCA	bioa_021	tyrosine	PAFAH1B3:Q15102:OID30998:v1:Neurology_II	PAFAH1B3:Q15102:OID30998:v1:Neurology_II	17	0.0800273	0.0369352	0.0302579	PPP	Q15102	Lotta et al.	tyrosine	HMDB0000158	ENSG00000079462	PAFAH1B3	FALSE
173177	MR-PCA	bioa_021	tyrosine	PAM:P19021:OID20291:v1:Cardiometabolic	PAM:P19021:OID20291:v1:Cardiometabolic	17	0.00776842	0.0369212	0.833351	PPP	P19021	Lotta et al.	tyrosine	HMDB0000158	ENSG00000145730	PAM	FALSE
173180	MR-PCA	bioa_021	tyrosine	PCYT2:Q99447:OID31519:v1:Oncology_II	PCYT2:Q99447:OID31519:v1:Oncology_II	17	0.0422819	0.0369781	0.25286	PPP	Q99447	Lotta et al.	tyrosine	HMDB0000158	ENSG00000185813	PCYT2	FALSE
173183	MR-PCA	bioa_021	tyrosine	PHOSPHO1:Q8TCT1:OID20922:v1:Neurology	PHOSPHO1:Q8TCT1:OID20922:v1:Neurology	17	-0.00944343	0.0371767	0.799484	PPP	Q8TCT1	Lotta et al.	tyrosine	HMDB0000158	ENSG00000173868	PHOSPHO1	FALSE
173184	MR-PCA	bioa_021	tyrosine	PHYKPL:Q8IUZ5:OID30634:v1:Inflammation_II	PHYKPL:Q8IUZ5:OID30634:v1:Inflammation_II	17	0.0169831	0.0373157	0.649023	PPP	Q8IUZ5	Lotta et al.	tyrosine	HMDB0000158	ENSG00000175309	PHYKPL	FALSE
173187	MR-PCA	bioa_021	tyrosine	PKLR:P30613:OID20682:v1:Inflammation	PKLR:P30613:OID20682:v1:Inflammation	17	-0.0809837	0.0370182	0.0286933	PPP	P30613	Lotta et al.	tyrosine	HMDB0000158	ENSG00000143627	PKLR	FALSE
173188	MR-PCA	bioa_021	tyrosine	PLA2G7:Q13093:OID21105:v1:Neurology	PLA2G7:Q13093:OID21105:v1:Neurology	17	0.0486528	0.0370378	0.188982	PPP	Q13093	Lotta et al.	tyrosine	HMDB0000158	ENSG00000146070	PLA2G7	FALSE
173192	MR-PCA	bioa_021	tyrosine	PMVK:Q15126:OID20850:v1:Neurology	PMVK:Q15126:OID20850:v1:Neurology	17	0.0163031	0.0374998	0.663743	PPP	Q15126	Lotta et al.	tyrosine	HMDB0000158	ENSG00000163344	PMVK	FALSE
173195	MR-PCA	bioa_021	tyrosine	PPT1:P50897:OID30947:v1:Neurology_II	PPT1:P50897:OID30947:v1:Neurology_II	17	0.050929	0.037412	0.173419	PPP	P50897	Lotta et al.	tyrosine	HMDB0000158	ENSG00000131238	PPT1	FALSE
173197	MR-PCA	bioa_021	tyrosine	RAB10:P61026:OID30357:v1:Cardiometabolic_II	RAB10:P61026:OID30357:v1:Cardiometabolic_II	17	0.0117704	0.0368982	0.74973	PPP	P61026	Lotta et al.	tyrosine	HMDB0000158	ENSG00000084733	RAB10	FALSE
173200	MR-PCA	bioa_021	tyrosine	RAB27B:O00194:OID30354:v1:Cardiometabolic_II	RAB27B:O00194:OID30354:v1:Cardiometabolic_II	17	-0.00195251	0.0368982	0.957799	PPP	O00194	Lotta et al.	tyrosine	HMDB0000158	ENSG00000041353	RAB27B	FALSE
173201	MR-PCA	bioa_021	tyrosine	RAB2B:Q8WUD1:OID31362:v1:Oncology_II	RAB2B:Q8WUD1:OID31362:v1:Oncology_II	17	0.0463982	0.0369884	0.209696	PPP	Q8WUD1	Lotta et al.	tyrosine	HMDB0000158	ENSG00000129472	RAB2B	FALSE
173202	MR-PCA	bioa_021	tyrosine	RAB6B:Q9NRW1:OID20817:v1:Neurology	RAB6B:Q9NRW1:OID20817:v1:Neurology	17	0.0344514	0.037466	0.357813	PPP	Q9NRW1	Lotta et al.	tyrosine	HMDB0000158	ENSG00000154917	RAB6B	FALSE
173204	MR-PCA	bioa_021	tyrosine	RAC3:P60763:OID30958:v1:Neurology_II	RAC3:P60763:OID30958:v1:Neurology_II	17	0.0245748	0.0374118	0.511262	PPP	P60763	Lotta et al.	tyrosine	HMDB0000158	ENSG00000169750	RAC3	FALSE
173205	MR-PCA	bioa_021	tyrosine	RALB:P11234:OID30567:v1:Inflammation_II	RALB:P11234:OID30567:v1:Inflammation_II	17	0.0819214	0.0374323	0.0286317	PPP	P11234	Lotta et al.	tyrosine	HMDB0000158	ENSG00000144118	RALB	FALSE
173206	MR-PCA	bioa_021	tyrosine	RAP1A:P62834:OID30452:v1:Inflammation_II	RAP1A:P62834:OID30452:v1:Inflammation_II	17	0.0316214	0.0374322	0.398242	PPP	P62834	Lotta et al.	tyrosine	HMDB0000158	ENSG00000116473	RAP1A	FALSE
173208	MR-PCA	bioa_021	tyrosine	RBKS:Q9H477:OID20986:v1:Neurology	RBKS:Q9H477:OID20986:v1:Neurology	17	-0.0437562	0.0374862	0.243106	PPP	Q9H477	Lotta et al.	tyrosine	HMDB0000158	ENSG00000171174	RBKS	FALSE
173214	MR-PCA	bioa_021	tyrosine	SAT1:P21673:OID30111:v1:Cardiometabolic_II	SAT1:P21673:OID30111:v1:Cardiometabolic_II	17	-0.0693209	0.0375	0.0645221	PPP	P21673	Lotta et al.	tyrosine	HMDB0000158	ENSG00000130066	SAT1	FALSE
173216	MR-PCA	bioa_021	tyrosine	SAT2:Q96F10:OID31306:v1:Oncology_II	SAT2:Q96F10:OID31306:v1:Oncology_II	17	0.00985789	0.0372331	0.791193	PPP	Q96F10	Lotta et al.	tyrosine	HMDB0000158	ENSG00000141504	SAT2	FALSE
173217	MR-PCA	bioa_021	tyrosine	SCLY:Q96I15:OID21425:v1:Oncology	SCLY:Q96I15:OID21425:v1:Oncology	17	-0.0713627	0.0369497	0.0534403	PPP	Q96I15	Lotta et al.	tyrosine	HMDB0000158	ENSG00000132330	SCLY	FALSE
173218	MR-PCA	bioa_021	tyrosine	SDHB:P21912:OID31436:v1:Oncology_II	SDHB:P21912:OID31436:v1:Oncology_II	17	-0.0592204	0.0369778	0.109264	PPP	P21912	Lotta et al.	tyrosine	HMDB0000158	ENSG00000117118	SDHB	FALSE
173222	MR-PCA	bioa_021	tyrosine	SETMAR:Q53H47:OID20948:v1:Neurology	SETMAR:Q53H47:OID20948:v1:Neurology	17	-0.0120735	0.0372485	0.745837	PPP	Q53H47	Lotta et al.	tyrosine	HMDB0000158	ENSG00000170364	SETMAR	FALSE
173223	MR-PCA	bioa_021	tyrosine	SHMT1:P34896:OID20714:v1:Inflammation	SHMT1:P34896:OID20714:v1:Inflammation	17	-0.0353703	0.0369848	0.338897	PPP	P34896	Lotta et al.	tyrosine	HMDB0000158	ENSG00000176974	SHMT1	FALSE
173224	MR-PCA	bioa_021	tyrosine	SIRT1:Q96EB6:OID30439:v1:Inflammation_II	SIRT1:Q96EB6:OID30439:v1:Inflammation_II	17	0.0972747	0.0374315	0.00935681	PPP	Q96EB6	Lotta et al.	tyrosine	HMDB0000158	ENSG00000096717	SIRT1	FALSE
173226	MR-PCA	bioa_021	tyrosine	SIRT2:Q8IXJ6:OID21375:v1:Oncology	SIRT2:Q8IXJ6:OID21375:v1:Oncology	17	0.0145139	0.0371228	0.695819	PPP	Q8IXJ6	Lotta et al.	tyrosine	HMDB0000158	ENSG00000068903	SIRT2	FALSE
173229	MR-PCA	bioa_021	tyrosine	SLC16A1:P53985:OID20799:v1:Neurology	SLC16A1:P53985:OID20799:v1:Neurology	17	-0.0137471	0.0374649	0.713668	PPP	P53985	Lotta et al.	tyrosine	HMDB0000158	ENSG00000155380	SLC16A1	FALSE
173230	MR-PCA	bioa_021	tyrosine	SLC1A4:P43007:OID30926:v1:Neurology_II	SLC1A4:P43007:OID30926:v1:Neurology_II	17	-0.0186775	0.0374119	0.617611	PPP	P43007	Lotta et al.	tyrosine	HMDB0000158	ENSG00000115902	SLC1A4	FALSE
173233	MR-PCA	bioa_021	tyrosine	SMPD3:Q9NY59:OID30477:v1:Inflammation_II	SMPD3:Q9NY59:OID30477:v1:Inflammation_II	17	0.150229	0.0374316	5.98458e-05	PPP	Q9NY59	Lotta et al.	tyrosine	HMDB0000158	ENSG00000103056	SMPD3	FALSE
173234	MR-PCA	bioa_021	tyrosine	SMS:P52788:OID30853:v1:Neurology_II	SMS:P52788:OID30853:v1:Neurology_II	17	0.00351743	0.0374972	0.925264	PPP	P52788	Lotta et al.	tyrosine	HMDB0000158	ENSG00000102172	SMS	FALSE
173238	MR-PCA	bioa_021	tyrosine	SPTLC1:O15269:OID31086:v1:Neurology_II	SPTLC1:O15269:OID31086:v1:Neurology_II	17	-0.0274752	0.0369469	0.457094	PPP	O15269	Lotta et al.	tyrosine	HMDB0000158	ENSG00000090054	SPTLC1	FALSE
173240	MR-PCA	bioa_021	tyrosine	SULT1A1:P50225:OID21031:v1:Neurology	SULT1A1:P50225:OID21031:v1:Neurology	17	0.0135011	0.0368872	0.714358	PPP	P50225	Lotta et al.	tyrosine	HMDB0000158	ENSG00000196502	SULT1A1	FALSE
173242	MR-PCA	bioa_021	tyrosine	SUOX:P51687:OID31031:v1:Neurology_II	SUOX:P51687:OID31031:v1:Neurology_II	17	0.027923	0.0369356	0.449655	PPP	P51687	Lotta et al.	tyrosine	HMDB0000158	ENSG00000139531	SUOX	FALSE
173243	MR-PCA	bioa_021	tyrosine	TARS1:P26639:OID31343:v1:Oncology_II	TARS1:P26639:OID31343:v1:Oncology_II	17	0.0563417	0.0369878	0.127696	PPP	P26639	Lotta et al.	tyrosine	HMDB0000158	ENSG00000113407	TARS	FALSE
173244	MR-PCA	bioa_021	tyrosine	TDO2:P48775:OID30910:v1:Neurology_II	TDO2:P48775:OID30910:v1:Neurology_II	17	0.0159614	0.0374119	0.669642	PPP	P48775	Lotta et al.	tyrosine	HMDB0000158	ENSG00000151790	TDO2	FALSE
173245	MR-PCA	bioa_021	tyrosine	THTPA:Q9BU02:OID31375:v1:Oncology_II	THTPA:Q9BU02:OID31375:v1:Oncology_II	17	0.0189241	0.0370259	0.609278	PPP	Q9BU02	Lotta et al.	tyrosine	HMDB0000158	ENSG00000259431	THTPA	FALSE
173247	MR-PCA	bioa_021	tyrosine	TIGAR:Q9NQ88:OID20894:v1:Neurology	TIGAR:Q9NQ88:OID20894:v1:Neurology	17	0.0905323	0.0374993	0.015768	PPP	Q9NQ88	Lotta et al.	tyrosine	HMDB0000158	ENSG00000078237	TIGAR	FALSE
173249	MR-PCA	bioa_021	tyrosine	TK1:P04183:OID31294:v1:Oncology_II	TK1:P04183:OID31294:v1:Oncology_II	17	0.015161	0.0372331	0.683866	PPP	P04183	Lotta et al.	tyrosine	HMDB0000158	ENSG00000167900	TK1	FALSE
173251	MR-PCA	bioa_021	tyrosine	TPK1:Q9H3S4:OID30338:v1:Cardiometabolic_II	TPK1:Q9H3S4:OID30338:v1:Cardiometabolic_II	17	0.0443051	0.0368978	0.229848	PPP	Q9H3S4	Lotta et al.	tyrosine	HMDB0000158	ENSG00000196511	TPK1	FALSE
173252	MR-PCA	bioa_021	tyrosine	TREH:O43280:OID30388:v1:Cardiometabolic_II	TREH:O43280:OID30388:v1:Cardiometabolic_II	17	-0.075544	0.036906	0.0406651	PPP	O43280	Lotta et al.	tyrosine	HMDB0000158	ENSG00000118094	TREH	FALSE
173253	MR-PCA	bioa_021	tyrosine	TYMP:P19971:OID20234:v1:Cardiometabolic	TYMP:P19971:OID20234:v1:Cardiometabolic	17	0.00848588	0.0371726	0.819426	PPP	P19971	Lotta et al.	tyrosine	HMDB0000158	ENSG00000025708	TYMP	FALSE
173255	MR-PCA	bioa_021	tyrosine	UPB1:Q9UBR1:OID30352:v1:Cardiometabolic_II	UPB1:Q9UBR1:OID30352:v1:Cardiometabolic_II	17	-0.0749962	0.0368979	0.0420999	PPP	Q9UBR1	Lotta et al.	tyrosine	HMDB0000158	ENSG00000100024	UPB1	FALSE
173257	MR-PCA	bioa_021	tyrosine	VNN1:O95497:OID30711:v1:Inflammation_II	VNN1:O95497:OID30711:v1:Inflammation_II	17	0.101341	0.0368736	0.00598997	PPP	O95497	Lotta et al.	tyrosine	HMDB0000158	ENSG00000112299	VNN1	FALSE
173258	MR-PCA	bioa_021	tyrosine	VNN2:O95498:OID21310:v1:Oncology	VNN2:O95498:OID21310:v1:Oncology	17	0.0273707	0.0371229	0.46094	PPP	O95498	Lotta et al.	tyrosine	HMDB0000158	ENSG00000112303	VNN2	FALSE
173259	MR-PCA	bioa_021	tyrosine	WARS:P23381:OID21084:v1:Neurology	WARS:P23381:OID21084:v1:Neurology	17	0.158447	0.0370362	1.88436e-05	PPP	P23381	Lotta et al.	tyrosine	HMDB0000158	ENSG00000140105	WARS	FALSE
173260	MR-PCA	bioa_021	tyrosine	YARS1:P54577:OID31494:v1:Oncology_II	YARS1:P54577:OID31494:v1:Oncology_II	17	0.0608334	0.0369777	0.0999416	PPP	P54577	Lotta et al.	tyrosine	HMDB0000158	ENSG00000134684	YARS	FALSE
173261	MR-PCA	bioa_022	valine	10024_44_HOGA1_HOGA1	10024_44_HOGA1_HOGA1	10	-0.0262594	0.0434024	0.545165	DeCODE	Q86XE5	Lotta et al.	valine	HMDB0000883	ENSG00000241935	HOGA1	FALSE
173262	MR-PCA	bioa_022	valine	10086_39_CBS_CBS	10086_39_CBS_CBS	10	0.0384783	0.0434221	0.375539	DeCODE	P35520	Lotta et al.	valine	HMDB0000883	ENSG00000160200	CBS	FALSE
173263	MR-PCA	bioa_022	valine	10531_18_NRAS_RASN	10531_18_NRAS_RASN	10	-0.00451994	0.0434096	0.917072	DeCODE	P01111	Lotta et al.	valine	HMDB0000883	ENSG00000213281	NRAS	FALSE
173264	MR-PCA	bioa_022	valine	10612_18_PLOD3_PLOD3	10612_18_PLOD3_PLOD3	10	0.0299154	0.0434189	0.490827	DeCODE	O60568	Lotta et al.	valine	HMDB0000883	ENSG00000106397	PLOD3	FALSE
173265	MR-PCA	bioa_022	valine	11098_1_PDXK_PDXK	11098_1_PDXK_PDXK	10	-0.0688814	0.0433933	0.112428	DeCODE	O00764	Lotta et al.	valine	HMDB0000883	ENSG00000160209	PDXK	FALSE
173266	MR-PCA	bioa_022	valine	11241_8_ASL_ARLY	11241_8_ASL_ARLY	10	0.0527776	0.0434094	0.224058	DeCODE	P04424	Lotta et al.	valine	HMDB0000883	ENSG00000126522	ASL	FALSE
173267	MR-PCA	bioa_022	valine	11247_20_NAGS_NAGS	11247_20_NAGS_NAGS	10	-0.018765	0.0432578	0.664437	DeCODE	Q8N159	Lotta et al.	valine	HMDB0000883	ENSG00000161653	NAGS	FALSE
173268	MR-PCA	bioa_022	valine	11280_6_GAD1_DCE1	11280_6_GAD1_DCE1	10	0.0154075	0.0433868	0.722501	DeCODE	Q99259	Lotta et al.	valine	HMDB0000883	ENSG00000128683	GAD1	FALSE
173269	MR-PCA	bioa_022	valine	11348_132_P4HA2_P4HA2	11348_132_P4HA2_P4HA2	10	-0.0108655	0.0433915	0.802273	DeCODE	O15460	Lotta et al.	valine	HMDB0000883	ENSG00000072682	P4HA2	FALSE
173270	MR-PCA	bioa_022	valine	11361_73_TYMP_TP	11361_73_TYMP_TP	10	0.0109831	0.0433553	0.800014	DeCODE	P19971	Lotta et al.	valine	HMDB0000883	ENSG00000025708	TYMP	FALSE
173271	MR-PCA	bioa_022	valine	11368_32_AK2_KAD2	11368_32_AK2_KAD2	10	0.0138848	0.0433893	0.748965	DeCODE	P54819	Lotta et al.	valine	HMDB0000883	ENSG00000004455	AK2	FALSE
173272	MR-PCA	bioa_022	valine	11377_19_ADH7_ADH7	11377_19_ADH7_ADH7	10	-0.0387778	0.0434026	0.371619	DeCODE	P40394	Lotta et al.	valine	HMDB0000883	ENSG00000196344	ADH7	FALSE
173273	MR-PCA	bioa_022	valine	11381_56_PRPS1_PRPS1	11381_56_PRPS1_PRPS1	10	-0.0268931	0.043411	0.535587	DeCODE	P60891	Lotta et al.	valine	HMDB0000883	ENSG00000147224	PRPS1	FALSE
173274	MR-PCA	bioa_022	valine	11382_5_BLVRA_BIEA	11382_5_BLVRA_BIEA	10	-0.04194	0.0434196	0.334082	DeCODE	P53004	Lotta et al.	valine	HMDB0000883	ENSG00000106605	BLVRA	FALSE
173275	MR-PCA	bioa_022	valine	11391_69_MVK_MVK	11391_69_MVK_MVK	10	-0.0200732	0.0433813	0.643569	DeCODE	Q03426	Lotta et al.	valine	HMDB0000883	ENSG00000110921	MVK	FALSE
173276	MR-PCA	bioa_022	valine	11402_17_KMT2C_KMT2C	11402_17_KMT2C_KMT2C	10	-0.0118792	0.0434262	0.78443	DeCODE	Q8NEZ4	Lotta et al.	valine	HMDB0000883	ENSG00000055609	KMT2C	FALSE
173277	MR-PCA	bioa_022	valine	11424_4_FAH_FAAA	11424_4_FAH_FAAA	10	0.0688317	0.043392	0.112677	DeCODE	P16930	Lotta et al.	valine	HMDB0000883	ENSG00000103876	FAH	FALSE
173278	MR-PCA	bioa_022	valine	11441_11_PYGL_PYGL	11441_11_PYGL_PYGL	10	-0.0048737	0.0433903	0.910568	DeCODE	P06737	Lotta et al.	valine	HMDB0000883	ENSG00000100504	PYGL	FALSE
173279	MR-PCA	bioa_022	valine	11448_34_GALK1_GALK1	11448_34_GALK1_GALK1	10	0.0116501	0.0434245	0.78848	DeCODE	P51570	Lotta et al.	valine	HMDB0000883	ENSG00000108479	GALK1	FALSE
173280	MR-PCA	bioa_022	valine	11572_4_DNM2_DYN2	11572_4_DNM2_DYN2	10	-0.041211	0.0434498	0.342889	DeCODE	P50570	Lotta et al.	valine	HMDB0000883	ENSG00000079805	DNM2	FALSE
173281	MR-PCA	bioa_022	valine	11645_9_P4HA1_P4HA1	11645_9_P4HA1_P4HA1	10	0.00489265	0.0434296	0.910302	DeCODE	P13674	Lotta et al.	valine	HMDB0000883	ENSG00000122884	P4HA1	FALSE
173282	MR-PCA	bioa_022	valine	11653_69_SLC6A9_SC6A9	11653_69_SLC6A9_SC6A9	10	-0.00393446	0.0433903	0.92775	DeCODE	P48067	Lotta et al.	valine	HMDB0000883	ENSG00000196517	SLC6A9	FALSE
173283	MR-PCA	bioa_022	valine	11709_29_CPT1B_CPT1B	11709_29_CPT1B_CPT1B	10	-0.0696574	0.0432959	0.107645	DeCODE	Q92523	Lotta et al.	valine	HMDB0000883	ENSG00000205560	CPT1B	FALSE
173284	MR-PCA	bioa_022	valine	12018_84_TPK1_TPK1	12018_84_TPK1_TPK1	10	0.00474855	0.0434306	0.912936	DeCODE	Q9H3S4	Lotta et al.	valine	HMDB0000883	ENSG00000196511	TPK1	FALSE
173285	MR-PCA	bioa_022	valine	12334_25_SHMT1_cSHMT	12334_25_SHMT1_cSHMT	10	-0.0109697	0.043415	0.800522	DeCODE	P34896	Lotta et al.	valine	HMDB0000883	ENSG00000176974	SHMT1	FALSE
173286	MR-PCA	bioa_022	valine	12340_17_AARS_SYAC	12340_17_AARS_SYAC	10	0.0443215	0.0434414	0.307605	DeCODE	P49588	Lotta et al.	valine	HMDB0000883	ENSG00000090861	AARS	FALSE
173287	MR-PCA	bioa_022	valine	12348_46_SARS2_SYSM	12348_46_SARS2_SYSM	10	-0.0163961	0.0434111	0.705659	DeCODE	Q9NP81	Lotta et al.	valine	HMDB0000883	ENSG00000104835	SARS2	FALSE
173288	MR-PCA	bioa_022	valine	12374_8_PAFAH1B3_PA1B3	12374_8_PAFAH1B3_PA1B3	10	-0.0625321	0.0434506	0.150106	DeCODE	Q15102	Lotta et al.	valine	HMDB0000883	ENSG00000079462	PAFAH1B3	FALSE
173289	MR-PCA	bioa_022	valine	12395_86_DARS2_SYDM	12395_86_DARS2_SYDM	10	-0.0445081	0.0434201	0.305337	DeCODE	Q6PI48	Lotta et al.	valine	HMDB0000883	ENSG00000117593	DARS2	FALSE
173290	MR-PCA	bioa_022	valine	12422_143_ALOX15B_LX15B	12422_143_ALOX15B_LX15B	10	-0.00168645	0.0437501	0.969251	DeCODE	O15296	Lotta et al.	valine	HMDB0000883	ENSG00000179593	ALOX15B	FALSE
173291	MR-PCA	bioa_022	valine	12425_104_ARF6_ARF6	12425_104_ARF6_ARF6	10	-0.00336607	0.0433855	0.938158	DeCODE	P62330	Lotta et al.	valine	HMDB0000883	ENSG00000165527	ARF6	FALSE
173292	MR-PCA	bioa_022	valine	12428_2_LYPLAL1_LYPL1	12428_2_LYPLAL1_LYPL1	10	0.00477366	0.0434138	0.912443	DeCODE	Q5VWZ2	Lotta et al.	valine	HMDB0000883	ENSG00000143353	LYPLAL1	FALSE
173293	MR-PCA	bioa_022	valine	12450_42_PMVK_PMVK	12450_42_PMVK_PMVK	10	-0.0445127	0.0434082	0.305154	DeCODE	Q15126	Lotta et al.	valine	HMDB0000883	ENSG00000163344	PMVK	FALSE
173294	MR-PCA	bioa_022	valine	12462_20_SETMAR_SETMR	12462_20_SETMAR_SETMR	10	-0.013896	0.0433835	0.748737	DeCODE	Q53H47	Lotta et al.	valine	HMDB0000883	ENSG00000170364	SETMAR	FALSE
173295	MR-PCA	bioa_022	valine	12476_50_TIGAR_TIGAR	12476_50_TIGAR_TIGAR	10	0.00106416	0.0434093	0.980442	DeCODE	Q9NQ88	Lotta et al.	valine	HMDB0000883	ENSG00000078237	TIGAR	FALSE
173296	MR-PCA	bioa_022	valine	12507_16_ITPKC_IP3KC	12507_16_ITPKC_IP3KC	10	-0.00467532	0.0434098	0.914232	DeCODE	Q96DU7	Lotta et al.	valine	HMDB0000883	ENSG00000086544	ITPKC	FALSE
173297	MR-PCA	bioa_022	valine	12515_45_UCK2_UCK2	12515_45_UCK2_UCK2	10	-0.0300421	0.0433779	0.488581	DeCODE	Q9BZX2	Lotta et al.	valine	HMDB0000883	ENSG00000143179	UCK2	FALSE
173298	MR-PCA	bioa_022	valine	12524_18_SAT2_SAT2	12524_18_SAT2_SAT2	10	0.019792	0.0433713	0.648147	DeCODE	Q96F10	Lotta et al.	valine	HMDB0000883	ENSG00000141504	SAT2	FALSE
173299	MR-PCA	bioa_022	valine	12581_39_IMPA2_IMPA2	12581_39_IMPA2_IMPA2	10	-0.0129792	0.0433604	0.764687	DeCODE	O14732	Lotta et al.	valine	HMDB0000883	ENSG00000141401	IMPA2	FALSE
173300	MR-PCA	bioa_022	valine	12632_14_NAT1_ARY1	12632_14_NAT1_ARY1	10	0.0309238	0.0434094	0.476232	DeCODE	P18440	Lotta et al.	valine	HMDB0000883	ENSG00000171428	NAT1	FALSE
173301	MR-PCA	bioa_022	valine	12636_113_SMYD2_SMYD2	12636_113_SMYD2_SMYD2	10	-0.0389283	0.043414	0.369892	DeCODE	Q9NRG4	Lotta et al.	valine	HMDB0000883	ENSG00000143499	SMYD2	FALSE
173302	MR-PCA	bioa_022	valine	12637_7_CRAT_CACP	12637_7_CRAT_CACP	10	-0.0105845	0.0434154	0.807388	DeCODE	P43155	Lotta et al.	valine	HMDB0000883	ENSG00000095321	CRAT	FALSE
173303	MR-PCA	bioa_022	valine	12641_3_INPP5B_I5P2	12641_3_INPP5B_I5P2	10	-0.0374144	0.043534	0.390103	DeCODE	P32019	Lotta et al.	valine	HMDB0000883	ENSG00000204084	INPP5B	FALSE
173304	MR-PCA	bioa_022	valine	12644_63_ADSS_PURA2	12644_63_ADSS_PURA2	10	0.00380592	0.0434441	0.930191	DeCODE	P30520	Lotta et al.	valine	HMDB0000883	ENSG00000035687	ADSS	FALSE
173305	MR-PCA	bioa_022	valine	12647_52_SETD2_SETD2	12647_52_SETD2_SETD2	10	0.000311849	0.0435596	0.994288	DeCODE	Q9BYW2	Lotta et al.	valine	HMDB0000883	ENSG00000181555	SETD2	FALSE
173306	MR-PCA	bioa_022	valine	12658_72_PANK3_PANK3	12658_72_PANK3_PANK3	10	-0.0191185	0.043383	0.659438	DeCODE	Q9H999	Lotta et al.	valine	HMDB0000883	ENSG00000120137	PANK3	FALSE
173307	MR-PCA	bioa_022	valine	12667_2_GDA_GUAD	12667_2_GDA_GUAD	10	0.0185238	0.0449271	0.680114	DeCODE	Q9Y2T3	Lotta et al.	valine	HMDB0000883	ENSG00000119125	GDA	FALSE
173308	MR-PCA	bioa_022	valine	12675_14_DARS_SYDC	12675_14_DARS_SYDC	10	-0.0245131	0.0433391	0.571658	DeCODE	P14868	Lotta et al.	valine	HMDB0000883	ENSG00000115866	DARS	FALSE
173309	MR-PCA	bioa_022	valine	12686_15_MPST_THTM	12686_15_MPST_THTM	10	-0.0616682	0.0433462	0.154826	DeCODE	P25325	Lotta et al.	valine	HMDB0000883	ENSG00000128309	MPST	FALSE
173310	MR-PCA	bioa_022	valine	12691_44_SHMT2_GLYM	12691_44_SHMT2_GLYM	10	-0.0113918	0.0433609	0.792765	DeCODE	P34897	Lotta et al.	valine	HMDB0000883	ENSG00000182199	SHMT2	FALSE
173311	MR-PCA	bioa_022	valine	12692_56_DOT1L_DOT1L	12692_56_DOT1L_DOT1L	10	0.0406716	0.0434139	0.348844	DeCODE	Q8TEK3	Lotta et al.	valine	HMDB0000883	ENSG00000104885	DOT1L	FALSE
173312	MR-PCA	bioa_022	valine	12697_30_PIP4K2A_PI42A	12697_30_PIP4K2A_PI42A	10	-0.0046566	0.0434214	0.914597	DeCODE	P48426	Lotta et al.	valine	HMDB0000883	ENSG00000150867	PIP4K2A	FALSE
173313	MR-PCA	bioa_022	valine	12700_9_ACLY_ACLY	12700_9_ACLY_ACLY	9	0.00743012	0.0438502	0.865448	DeCODE	P53396	Lotta et al.	valine	HMDB0000883	ENSG00000131473	ACLY	FALSE
173314	MR-PCA	bioa_022	valine	12786_61_GPCPD1_GDE5	12786_61_GPCPD1_GDE5	10	-0.0466641	0.0433856	0.282121	DeCODE	Q9NPB8	Lotta et al.	valine	HMDB0000883	ENSG00000125772	GPCPD1	FALSE
173315	MR-PCA	bioa_022	valine	12812_25_ACYP2_ACYP2	12812_25_ACYP2_ACYP2	10	0.00325121	0.043349	0.940214	DeCODE	P14621	Lotta et al.	valine	HMDB0000883	ENSG00000170634	ACYP2	FALSE
173316	MR-PCA	bioa_022	valine	12815_9_IARS_SYIC	12815_9_IARS_SYIC	10	0.0100626	0.043428	0.816766	DeCODE	P41252	Lotta et al.	valine	HMDB0000883	ENSG00000196305	IARS	FALSE
173317	MR-PCA	bioa_022	valine	12818_159_SLC14A2_UT2	12818_159_SLC14A2_UT2	10	0.0701375	0.0434112	0.106169	DeCODE	Q15849	Lotta et al.	valine	HMDB0000883	ENSG00000132874	SLC14A2	FALSE
173318	MR-PCA	bioa_022	valine	12881_17_RDH16_RDH16	12881_17_RDH16_RDH16	10	0.00304209	0.0434811	0.944223	DeCODE	O75452	Lotta et al.	valine	HMDB0000883	ENSG00000139547	RDH16	FALSE
173319	MR-PCA	bioa_022	valine	12895_28_DGKB_DGKB	12895_28_DGKB_DGKB	10	-0.00486007	0.0433447	0.910723	DeCODE	Q9Y6T7	Lotta et al.	valine	HMDB0000883	ENSG00000136267	DGKB	FALSE
173320	MR-PCA	bioa_022	valine	12960_9_GCK_HXK4	12960_9_GCK_HXK4	10	0.036357	0.0432967	0.401067	DeCODE	P35557	Lotta et al.	valine	HMDB0000883	ENSG00000106633	GCK	FALSE
173321	MR-PCA	bioa_022	valine	13059_33_RFK_RIFK	13059_33_RFK_RIFK	10	-0.066309	0.0433125	0.125783	DeCODE	Q969G6	Lotta et al.	valine	HMDB0000883	ENSG00000135002	RFK	FALSE
173322	MR-PCA	bioa_022	valine	13083_18_VARS_SYVC	13083_18_VARS_SYVC	10	-0.0806216	0.0433566	0.0629563	DeCODE	P26640	Lotta et al.	valine	HMDB0000883	ENSG00000204394	VARS1	FALSE
173323	MR-PCA	bioa_022	valine	13130_150_HK2_HXK2	13130_150_HK2_HXK2	10	-0.0236279	0.043365	0.585849	DeCODE	P52789	Lotta et al.	valine	HMDB0000883	ENSG00000159399	HK2	FALSE
173324	MR-PCA	bioa_022	valine	13131_5_HK1_HXK1	13131_5_HK1_HXK1	10	-0.0101044	0.0433956	0.815883	DeCODE	P19367	Lotta et al.	valine	HMDB0000883	ENSG00000156515	HK1	FALSE
173325	MR-PCA	bioa_022	valine	13430_50_SLC14A1_UT1	13430_50_SLC14A1_UT1	10	-0.024523	0.0433988	0.572032	DeCODE	Q13336	Lotta et al.	valine	HMDB0000883	ENSG00000141469	SLC14A1	FALSE
173326	MR-PCA	bioa_022	valine	13473_55_ITPKA_IP3KA	13473_55_ITPKA_IP3KA	10	-0.00780292	0.0433993	0.857315	DeCODE	P23677	Lotta et al.	valine	HMDB0000883	ENSG00000137825	ITPKA	FALSE
173327	MR-PCA	bioa_022	valine	13494_6_CERS5_CERS5	13494_6_CERS5_CERS5	10	0.00622377	0.0433612	0.885869	DeCODE	Q8N5B7	Lotta et al.	valine	HMDB0000883	ENSG00000139624	CERS5	FALSE
173328	MR-PCA	bioa_022	valine	13498_1_MIOX_MIOX	13498_1_MIOX_MIOX	10	-0.0270303	0.0434092	0.533491	DeCODE	Q9UGB7	Lotta et al.	valine	HMDB0000883	ENSG00000100253	MIOX	FALSE
173329	MR-PCA	bioa_022	valine	13595_20_THTPA_THTPA	13595_20_THTPA_THTPA	10	-0.0582415	0.0434033	0.179639	DeCODE	Q9BU02	Lotta et al.	valine	HMDB0000883	ENSG00000259431	THTPA	FALSE
173330	MR-PCA	bioa_022	valine	13596_3_RAB27B_RB27B	13596_3_RAB27B_RB27B	10	0.00739923	0.0434069	0.864647	DeCODE	O00194	Lotta et al.	valine	HMDB0000883	ENSG00000041353	RAB27B	FALSE
173331	MR-PCA	bioa_022	valine	13623_4_MLL2_MLL2	13623_4_MLL2_MLL2	10	0.000543989	0.0434143	0.990003	DeCODE	O14686	Lotta et al.	valine	HMDB0000883	ENSG00000167548	KMT2D	FALSE
173332	MR-PCA	bioa_022	valine	13624_17_NADK_NADK	13624_17_NADK_NADK	10	-0.00094198	0.0434538	0.982705	DeCODE	O95544	Lotta et al.	valine	HMDB0000883	ENSG00000008130	NADK	FALSE
173333	MR-PCA	bioa_022	valine	13689_2_ODC1_Ornithine_decarboxylase	13689_2_ODC1_Ornithine_decarboxylase	10	-0.0188489	0.0434492	0.664423	DeCODE	P11926	Lotta et al.	valine	HMDB0000883	ENSG00000115758	ODC1	FALSE
173334	MR-PCA	bioa_022	valine	13936_24_PGK2_PGK2	13936_24_PGK2_PGK2	10	-0.0721281	0.0434124	0.0966203	DeCODE	P07205	Lotta et al.	valine	HMDB0000883	ENSG00000170950	PGK2	FALSE
173335	MR-PCA	bioa_022	valine	13941_82_FARS2_SYFM	13941_82_FARS2_SYFM	10	0.0185815	0.043414	0.668646	DeCODE	O95363	Lotta et al.	valine	HMDB0000883	ENSG00000145982	FARS2	FALSE
173336	MR-PCA	bioa_022	valine	13947_371_NUDT12_NUD12	13947_371_NUDT12_NUD12	10	0.0175932	0.0433599	0.684928	DeCODE	Q9BQG2	Lotta et al.	valine	HMDB0000883	ENSG00000112874	NUDT12	FALSE
173337	MR-PCA	bioa_022	valine	13990_1_PC_pyruvate_carboxylase	13990_1_PC_pyruvate_carboxylase	10	0.0106957	0.0434598	0.805601	DeCODE	P11498	Lotta et al.	valine	HMDB0000883	ENSG00000173599	PC	FALSE
173338	MR-PCA	bioa_022	valine	13998_26_ADSSL1_PURA1	13998_26_ADSSL1_PURA1	10	0.0435964	0.0434184	0.31533	DeCODE	Q8N142	Lotta et al.	valine	HMDB0000883	ENSG00000185100	ADSSL1	FALSE
173339	MR-PCA	bioa_022	valine	14006_36_GNMT_GNMT	14006_36_GNMT_GNMT	10	0.0154191	0.0434101	0.722442	DeCODE	Q14749	Lotta et al.	valine	HMDB0000883	ENSG00000124713	GNMT	FALSE
173340	MR-PCA	bioa_022	valine	14048_7_IL1RAP_IL_1_R_AcP	14048_7_IL1RAP_IL_1_R_AcP	10	-0.0222843	0.0433324	0.607066	DeCODE	Q9NPH3	Lotta et al.	valine	HMDB0000883	ENSG00000196083	IL1RAP	FALSE
173341	MR-PCA	bioa_022	valine	14079_14_IL18R1_IL_18_Ra	14079_14_IL18R1_IL_18_Ra	10	0.112258	0.0434109	0.00971123	DeCODE	Q13478	Lotta et al.	valine	HMDB0000883	ENSG00000115604	IL18R1	FALSE
173342	MR-PCA	bioa_022	valine	14083_25_SEPHS1_SPS1	14083_25_SEPHS1_SPS1	10	-0.0268656	0.0434381	0.536258	DeCODE	P49903	Lotta et al.	valine	HMDB0000883	ENSG00000086475	SEPHS1	FALSE
173343	MR-PCA	bioa_022	valine	14098_28_CARS_SYCC	14098_28_CARS_SYCC	10	-0.00829948	0.0434054	0.848362	DeCODE	P49589	Lotta et al.	valine	HMDB0000883	ENSG00000110619	CARS	FALSE
173344	MR-PCA	bioa_022	valine	14226_120_BHMT2_BHMT2	14226_120_BHMT2_BHMT2	10	0.0134485	0.0433573	0.756426	DeCODE	Q9H2M3	Lotta et al.	valine	HMDB0000883	ENSG00000132840	BHMT2	FALSE
173345	MR-PCA	bioa_022	valine	14271_23_RAB6B_RAB6B	14271_23_RAB6B_RAB6B	10	-0.0169675	0.0434051	0.695863	DeCODE	Q9NRW1	Lotta et al.	valine	HMDB0000883	ENSG00000154917	RAB6B	FALSE
173346	MR-PCA	bioa_022	valine	14287_6_RAB5C_RAB5C	14287_6_RAB5C_RAB5C	10	-0.037616	0.0433846	0.385922	DeCODE	P51148	Lotta et al.	valine	HMDB0000883	ENSG00000108774	RAB5C	FALSE
173347	MR-PCA	bioa_022	valine	14332_3_RALA_RALA	14332_3_RALA_RALA	10	-0.0149785	0.0433433	0.729659	DeCODE	P11233	Lotta et al.	valine	HMDB0000883	ENSG00000006451	RALA	FALSE
173348	MR-PCA	bioa_022	valine	15414_316_LDHA_LDHA	15414_316_LDHA_LDHA	10	0.0532835	0.0434441	0.220017	DeCODE	P00338	Lotta et al.	valine	HMDB0000883	ENSG00000134333	LDHA	FALSE
173349	MR-PCA	bioa_022	valine	15426_5_NEU1_NEUR1	15426_5_NEU1_NEUR1	10	-0.033425	0.0434027	0.441233	DeCODE	Q99519	Lotta et al.	valine	HMDB0000883	ENSG00000204386	NEU1	FALSE
173350	MR-PCA	bioa_022	valine	15431_31_OTC_OTCase	15431_31_OTC_OTCase	10	0.0546205	0.0434241	0.20845	DeCODE	P00480	Lotta et al.	valine	HMDB0000883	ENSG00000036473	OTC	FALSE
173351	MR-PCA	bioa_022	valine	15435_4_PNP_PNP	15435_4_PNP_PNP	10	-0.0285596	0.0435211	0.51168	DeCODE	P00491	Lotta et al.	valine	HMDB0000883	ENSG00000198805	PNP	FALSE
173352	MR-PCA	bioa_022	valine	15457_14_ANPEP_Aminopeptidase_N	15457_14_ANPEP_Aminopeptidase_N	10	0.0741464	0.0437123	0.0898411	DeCODE	P15144	Lotta et al.	valine	HMDB0000883	ENSG00000166825	ANPEP	FALSE
173353	MR-PCA	bioa_022	valine	15480_2_VNN2_VNN2	15480_2_VNN2_VNN2	10	-0.0075817	0.0433348	0.861114	DeCODE	O95498	Lotta et al.	valine	HMDB0000883	ENSG00000112303	VNN2	FALSE
173354	MR-PCA	bioa_022	valine	15487_164_CES1_carboxylesterase__liver	15487_164_CES1_carboxylesterase__liver	10	0.0274043	0.0435644	0.529314	DeCODE	P23141	Lotta et al.	valine	HMDB0000883	ENSG00000198848	CES1	FALSE
173355	MR-PCA	bioa_022	valine	15514_26_BCHE_Pseudocholinesterase	15514_26_BCHE_Pseudocholinesterase	10	0.0898549	0.0433929	0.0383843	DeCODE	P06276	Lotta et al.	valine	HMDB0000883	ENSG00000114200	BCHE	FALSE
173356	MR-PCA	bioa_022	valine	15526_33_GSS_GSHB	15526_33_GSS_GSHB	10	0.034669	0.0434481	0.424904	DeCODE	P48637	Lotta et al.	valine	HMDB0000883	ENSG00000100983	GSS	FALSE
173357	MR-PCA	bioa_022	valine	15542_19_CKMT1A_KCRU	15542_19_CKMT1A_KCRU	10	0.0160132	0.0434332	0.712361	DeCODE	P12532	Lotta et al.	valine	HMDB0000883	ENSG00000237289	CKMT1A	FALSE
173358	MR-PCA	bioa_022	valine	15553_22_ACHE_ACES	15553_22_ACHE_ACES	10	-0.0593275	0.0434107	0.171733	DeCODE	P22303	Lotta et al.	valine	HMDB0000883	ENSG00000087085	ACHE	FALSE
173359	MR-PCA	bioa_022	valine	15556_49_AMY2B_Alpha_amylase_2B	15556_49_AMY2B_Alpha_amylase_2B	9	-0.0656846	0.0438615	0.134252	DeCODE	P19961	Lotta et al.	valine	HMDB0000883	ENSG00000240038	AMY2B	FALSE
173360	MR-PCA	bioa_022	valine	15588_17_GLA_galactosidase__alpha	15588_17_GLA_galactosidase__alpha	10	0.0523188	0.0433827	0.227824	DeCODE	P06280	Lotta et al.	valine	HMDB0000883	ENSG00000102393	GLA	FALSE
173361	MR-PCA	bioa_022	valine	15607_56_PKLR_KPYR	15607_56_PKLR_KPYR	10	-0.0749271	0.0436967	0.0863986	DeCODE	P30613	Lotta et al.	valine	HMDB0000883	ENSG00000143627	PKLR	FALSE
173362	MR-PCA	bioa_022	valine	16015_19_GPT_ALT	16015_19_GPT_ALT	10	-0.0327933	0.0433373	0.44923	DeCODE	P24298	Lotta et al.	valine	HMDB0000883	ENSG00000167701	GPT	FALSE
173363	MR-PCA	bioa_022	valine	16769_20_RAC3_RAC3	16769_20_RAC3_RAC3	10	-0.0026407	0.0433672	0.951446	DeCODE	P60763	Lotta et al.	valine	HMDB0000883	ENSG00000169750	RAC3	FALSE
173364	MR-PCA	bioa_022	valine	16809_1_NME4_NDKM	16809_1_NME4_NDKM	10	0.00065635	0.0433854	0.98793	DeCODE	O00746	Lotta et al.	valine	HMDB0000883	ENSG00000103202	NME4	FALSE
173365	MR-PCA	bioa_022	valine	16857_2_RAB2A_RAB2A	16857_2_RAB2A_RAB2A	10	-0.00572775	0.0433559	0.894897	DeCODE	P61019	Lotta et al.	valine	HMDB0000883	ENSG00000104388	RAB2A	FALSE
173366	MR-PCA	bioa_022	valine	16863_47_NANP_NANP	16863_47_NANP_NANP	10	0.0185462	0.0433829	0.669014	DeCODE	Q8TBE9	Lotta et al.	valine	HMDB0000883	ENSG00000170191	NANP	FALSE
173367	MR-PCA	bioa_022	valine	16877_19_MSRB2_MSRB2	16877_19_MSRB2_MSRB2	10	-0.0480787	0.0433707	0.267623	DeCODE	Q9Y3D2	Lotta et al.	valine	HMDB0000883	ENSG00000148450	MSRB2	FALSE
173368	MR-PCA	bioa_022	valine	16883_57_RAB4A_RAB4A	16883_57_RAB4A_RAB4A	10	-0.0291994	0.0434035	0.501111	DeCODE	P20338	Lotta et al.	valine	HMDB0000883	ENSG00000168118	RAB4A	FALSE
173369	MR-PCA	bioa_022	valine	16932_5_SULT1E1_SULT_1E	16932_5_SULT1E1_SULT_1E	10	-0.0143725	0.0433657	0.740324	DeCODE	P49888	Lotta et al.	valine	HMDB0000883	ENSG00000109193	SULT1E1	FALSE
173370	MR-PCA	bioa_022	valine	17148_7_BLVRB_BLVRB	17148_7_BLVRB_BLVRB	10	-0.0601206	0.0436129	0.168047	DeCODE	P30043	Lotta et al.	valine	HMDB0000883	ENSG00000090013	BLVRB	FALSE
173371	MR-PCA	bioa_022	valine	17204_17_PNMT_PNMT	17204_17_PNMT_PNMT	10	-0.0190653	0.0438024	0.663375	DeCODE	Q3KPI0	Lotta et al.	valine	HMDB0000883	ENSG00000007129	CEACAM21	FALSE
173372	MR-PCA	bioa_022	valine	17205_21_RAB5A_RAB5A	17205_21_RAB5A_RAB5A	10	-0.00980707	0.0434256	0.821329	DeCODE	P20339	Lotta et al.	valine	HMDB0000883	ENSG00000144566	RAB5A	FALSE
173373	MR-PCA	bioa_022	valine	17209_27_SULT2B1_ST2B1	17209_27_SULT2B1_ST2B1	10	-0.0188563	0.0434247	0.664121	DeCODE	O00204	Lotta et al.	valine	HMDB0000883	ENSG00000088002	SULT2B1	FALSE
173374	MR-PCA	bioa_022	valine	17325_10_GUK1_KGUA	17325_10_GUK1_KGUA	10	-0.0540608	0.0432279	0.21108	DeCODE	Q16774	Lotta et al.	valine	HMDB0000883	ENSG00000143774	GUK1	FALSE
173375	MR-PCA	bioa_022	valine	17333_20_ACADM_ACADM	17333_20_ACADM_ACADM	10	-0.0298521	0.0433993	0.49155	DeCODE	P11310	Lotta et al.	valine	HMDB0000883	ENSG00000117054	ACADM	FALSE
173376	MR-PCA	bioa_022	valine	17357_33_SEPSECS_SPCS	17357_33_SEPSECS_SPCS	10	0.00435657	0.0433679	0.919982	DeCODE	Q9HD40	Lotta et al.	valine	HMDB0000883	ENSG00000109618	SEPSECS	FALSE
173377	MR-PCA	bioa_022	valine	17398_55_HMOX1_HO_1	17398_55_HMOX1_HO_1	10	-0.0673009	0.0431841	0.119123	DeCODE	P09601	Lotta et al.	valine	HMDB0000883	ENSG00000100292	HMOX1	FALSE
173378	MR-PCA	bioa_022	valine	17441_4_ALPI_Alkaline_phosphatase__intestine	17441_4_ALPI_Alkaline_phosphatase__intestine	10	0.147332	0.043349	0.000677004	DeCODE	P09923	Lotta et al.	valine	HMDB0000883	ENSG00000163295	ALPI	FALSE
173379	MR-PCA	bioa_022	valine	17450_51_HARS_Histidyl_tRNA_synthetase	17450_51_HARS_Histidyl_tRNA_synthetase	10	-0.000551514	0.0433794	0.989856	DeCODE	P12081	Lotta et al.	valine	HMDB0000883	ENSG00000170445	HARS	FALSE
173380	MR-PCA	bioa_022	valine	17466_72_ACSF2_ACSF2	17466_72_ACSF2_ACSF2	10	0.0277484	0.0433685	0.522284	DeCODE	Q96CM8	Lotta et al.	valine	HMDB0000883	ENSG00000167107	ACSF2	FALSE
173381	MR-PCA	bioa_022	valine	17467_1_DHRS9_DHRS9	17467_1_DHRS9_DHRS9	10	-0.00413579	0.0433733	0.924034	DeCODE	Q9BPW9	Lotta et al.	valine	HMDB0000883	ENSG00000073737	DHRS9	FALSE
173382	MR-PCA	bioa_022	valine	17495_141_SIRT3_SIR3	17495_141_SIRT3_SIR3	10	0.0577255	0.0433732	0.183221	DeCODE	Q9NTG7	Lotta et al.	valine	HMDB0000883	ENSG00000142082	SIRT3	FALSE
173383	MR-PCA	bioa_022	valine	17509_6_HPD_HPPD	17509_6_HPD_HPPD	10	0.0932759	0.0433869	0.0315661	DeCODE	P32754	Lotta et al.	valine	HMDB0000883	ENSG00000158104	HPD	FALSE
173384	MR-PCA	bioa_022	valine	17675_17_ACOT13_ACO13	17675_17_ACOT13_ACO13	10	-0.020513	0.0434165	0.636592	DeCODE	Q9NPJ3	Lotta et al.	valine	HMDB0000883	ENSG00000112304	ACOT13	FALSE
173385	MR-PCA	bioa_022	valine	17744_31_RAB11A_RB11A	17744_31_RAB11A_RB11A	10	-0.0168073	0.0434088	0.698617	DeCODE	P62491	Lotta et al.	valine	HMDB0000883	ENSG00000103769	RAB11A	FALSE
173386	MR-PCA	bioa_022	valine	17752_24_ARG2_Arginase	17752_24_ARG2_Arginase	10	-0.00049952	0.0433925	0.990815	DeCODE	P78540	Lotta et al.	valine	HMDB0000883	ENSG00000081181	ARG2	FALSE
173387	MR-PCA	bioa_022	valine	17789_1_QPRT_NADC	17789_1_QPRT_NADC	10	-0.00874888	0.0434047	0.840257	DeCODE	Q15274	Lotta et al.	valine	HMDB0000883	ENSG00000103485	QPRT	FALSE
173388	MR-PCA	bioa_022	valine	17792_158_ALDH5A1_SSDH	17792_158_ALDH5A1_SSDH	10	-0.00752991	0.0434713	0.862482	DeCODE	P51649	Lotta et al.	valine	HMDB0000883	ENSG00000112294	ALDH5A1	FALSE
173389	MR-PCA	bioa_022	valine	17814_8_BPNT1_BPNT1	17814_8_BPNT1_BPNT1	10	-0.0360853	0.0431767	0.40329	DeCODE	O95861	Lotta et al.	valine	HMDB0000883	ENSG00000162813	BPNT1	FALSE
173390	MR-PCA	bioa_022	valine	17822_57_RERG_RERG	17822_57_RERG_RERG	10	-0.0344722	0.0433391	0.426378	DeCODE	Q96A58	Lotta et al.	valine	HMDB0000883	ENSG00000134533	RERG	FALSE
173391	MR-PCA	bioa_022	valine	17843_30_PPCS_PPCS	17843_30_PPCS_PPCS	10	-0.00619651	0.0433673	0.886381	DeCODE	Q9HAB8	Lotta et al.	valine	HMDB0000883	ENSG00000127125	PPCS	FALSE
173392	MR-PCA	bioa_022	valine	17857_6_ACADL_ACADL	17857_6_ACADL_ACADL	10	-0.0230726	0.0433811	0.594824	DeCODE	P28330	Lotta et al.	valine	HMDB0000883	ENSG00000115361	ACADL	FALSE
173393	MR-PCA	bioa_022	valine	18170_46_PYCR1_P5CR1	18170_46_PYCR1_P5CR1	10	-0.00380706	0.0434063	0.930109	DeCODE	P32322	Lotta et al.	valine	HMDB0000883	ENSG00000183010	PYCR1	FALSE
173394	MR-PCA	bioa_022	valine	18178_13_SARS_SYSC	18178_13_SARS_SYSC	10	0.0247605	0.043404	0.568362	DeCODE	P49591	Lotta et al.	valine	HMDB0000883	ENSG00000031698	SARS	FALSE
173395	MR-PCA	bioa_022	valine	18179_56_SMS_SPSY	18179_56_SMS_SPSY	10	-0.00792584	0.0434428	0.855235	DeCODE	P52788	Lotta et al.	valine	HMDB0000883	ENSG00000102172	SMS	FALSE
173396	MR-PCA	bioa_022	valine	18184_28_GMPS_GUAA	18184_28_GMPS_GUAA	10	-0.0263487	0.0434077	0.543847	DeCODE	P49915	Lotta et al.	valine	HMDB0000883	ENSG00000163655	GMPS	FALSE
173397	MR-PCA	bioa_022	valine	18186_15_TARS_SYTC	18186_15_TARS_SYTC	10	0.00634637	0.0434275	0.883813	DeCODE	P26639	Lotta et al.	valine	HMDB0000883	ENSG00000113407	TARS	FALSE
173398	MR-PCA	bioa_022	valine	18187_16_ASPA_ACY2	18187_16_ASPA_ACY2	10	-0.0710606	0.0434071	0.101615	DeCODE	P45381	Lotta et al.	valine	HMDB0000883	ENSG00000108381	ASPA	FALSE
173399	MR-PCA	bioa_022	valine	18188_12_GATM_GATM	18188_12_GATM_GATM	10	0.0215349	0.0433862	0.619645	DeCODE	P50440	Lotta et al.	valine	HMDB0000883	ENSG00000171766	GATM	FALSE
173400	MR-PCA	bioa_022	valine	18197_97_CKMT2_KCRS	18197_97_CKMT2_KCRS	10	0.0225457	0.0433806	0.60326	DeCODE	P17540	Lotta et al.	valine	HMDB0000883	ENSG00000131730	CKMT2	FALSE
173401	MR-PCA	bioa_022	valine	18232_42_PIP4K2B_PI42B	18232_42_PIP4K2B_PI42B	10	-0.0133001	0.0433582	0.759034	DeCODE	P78356	Lotta et al.	valine	HMDB0000883	ENSG00000276293	PIP4K2B	FALSE
173402	MR-PCA	bioa_022	valine	18297_8_MRAS_RASM	18297_8_MRAS_RASM	10	-0.0311681	0.0434088	0.472749	DeCODE	Q8IXB1	Lotta et al.	valine	HMDB0000883	ENSG00000077232	DNAJC10	FALSE
173403	MR-PCA	bioa_022	valine	18309_18_CS_CISY	18309_18_CS_CISY	10	-0.0209087	0.0428909	0.625914	DeCODE	O75390	Lotta et al.	valine	HMDB0000883	ENSG00000062485	CS	FALSE
173404	MR-PCA	bioa_022	valine	18322_15_JMJD6_JMJD6	18322_15_JMJD6_JMJD6	10	-0.0519988	0.0434044	0.230913	DeCODE	Q6NYC1	Lotta et al.	valine	HMDB0000883	ENSG00000070495	JMJD6	FALSE
173405	MR-PCA	bioa_022	valine	18324_61_SUOX_SUOX	18324_61_SUOX_SUOX	10	-0.0135948	0.0432853	0.753465	DeCODE	P51687	Lotta et al.	valine	HMDB0000883	ENSG00000139531	SUOX	FALSE
173406	MR-PCA	bioa_022	valine	18328_36_PYCR2_P5CR2	18328_36_PYCR2_P5CR2	10	-0.0317076	0.0434053	0.465084	DeCODE	Q96C36	Lotta et al.	valine	HMDB0000883	ENSG00000143811	PYCR2	FALSE
173407	MR-PCA	bioa_022	valine	18329_4_PRPS2_PRPS2	18329_4_PRPS2_PRPS2	10	-0.0513374	0.0437866	0.241018	DeCODE	P11908	Lotta et al.	valine	HMDB0000883	ENSG00000101911	PRPS2	FALSE
173408	MR-PCA	bioa_022	valine	18338_26_IDH1_IDH	18338_26_IDH1_IDH	10	0.0437249	0.0433275	0.312892	DeCODE	O75874	Lotta et al.	valine	HMDB0000883	ENSG00000138413	IDH1	FALSE
173409	MR-PCA	bioa_022	valine	18342_2_PSAT1_SERC	18342_2_PSAT1_SERC	10	0.0604598	0.0433822	0.163422	DeCODE	Q9Y617	Lotta et al.	valine	HMDB0000883	ENSG00000135069	PSAT1	FALSE
173410	MR-PCA	bioa_022	valine	18382_109_COMT_Catechol_O_methyltransferase	18382_109_COMT_Catechol_O_methyltransferase	10	0.0289957	0.0434075	0.504141	DeCODE	P21964	Lotta et al.	valine	HMDB0000883	ENSG00000093010	COMT	FALSE
173411	MR-PCA	bioa_022	valine	18398_1_AKR1D1_AK1D1	18398_1_AKR1D1_AK1D1	10	0.075082	0.0434083	0.0836898	DeCODE	P51857	Lotta et al.	valine	HMDB0000883	ENSG00000122787	AKR1D1	FALSE
173412	MR-PCA	bioa_022	valine	18401_18_ALKBH3_ALKB3	18401_18_ALKBH3_ALKB3	10	0.00558971	0.0437425	0.898318	DeCODE	Q96Q83	Lotta et al.	valine	HMDB0000883	ENSG00000166199	ALKBH3	FALSE
173413	MR-PCA	bioa_022	valine	18403_25_AMPD2_AMPD2	18403_25_AMPD2_AMPD2	10	-0.056065	0.0434281	0.196709	DeCODE	Q01433	Lotta et al.	valine	HMDB0000883	ENSG00000116337	AMPD2	FALSE
173414	MR-PCA	bioa_022	valine	18422_41_MVD_ERG19	18422_41_MVD_ERG19	9	-0.0121217	0.0439288	0.782595	DeCODE	P53602	Lotta et al.	valine	HMDB0000883	ENSG00000167508	MVD	FALSE
173415	MR-PCA	bioa_022	valine	18432_32_RALB_RALB	18432_32_RALB_RALB	10	-0.0292831	0.0426345	0.492184	DeCODE	P11234	Lotta et al.	valine	HMDB0000883	ENSG00000144118	RALB	FALSE
173416	MR-PCA	bioa_022	valine	18900_37_HRAS_H_ras__WT_	18900_37_HRAS_H_ras__WT_	10	-0.0207215	0.0432051	0.631506	DeCODE	P01112	Lotta et al.	valine	HMDB0000883	ENSG00000174775	HRAS	FALSE
173417	MR-PCA	bioa_022	valine	18917_53_AMY2A_Pancreatic_alpha_amylase	18917_53_AMY2A_Pancreatic_alpha_amylase	10	-0.0388705	0.043409	0.370548	DeCODE	P04746	Lotta et al.	valine	HMDB0000883	ENSG00000243480	AMY2A	FALSE
173418	MR-PCA	bioa_022	valine	19114_8_TK2_KITM	19114_8_TK2_KITM	10	-0.00381213	0.0434189	0.930036	DeCODE	O00142	Lotta et al.	valine	HMDB0000883	ENSG00000166548	TK2	FALSE
173419	MR-PCA	bioa_022	valine	19207_119_ADK_ADK	19207_119_ADK_ADK	10	-0.0169553	0.0434389	0.696296	DeCODE	P55263	Lotta et al.	valine	HMDB0000883	ENSG00000156110	ADK	FALSE
173420	MR-PCA	bioa_022	valine	19222_124_RAB5B_RAB5B	19222_124_RAB5B_RAB5B	10	-0.010925	0.0433519	0.801035	DeCODE	P61020	Lotta et al.	valine	HMDB0000883	ENSG00000111540	RAB5B	FALSE
173421	MR-PCA	bioa_022	valine	19223_6_RAB1A_RAB1A	19223_6_RAB1A_RAB1A	10	-0.00885512	0.0435011	0.838697	DeCODE	P62820	Lotta et al.	valine	HMDB0000883	ENSG00000138069	RAB1A	FALSE
173422	MR-PCA	bioa_022	valine	19239_5_ARF1_ARF1	19239_5_ARF1_ARF1	10	-0.0153447	0.0433945	0.723632	DeCODE	P84077	Lotta et al.	valine	HMDB0000883	ENSG00000143761	ARF1	FALSE
173423	MR-PCA	bioa_022	valine	19249_18_KARS_SYK	19249_18_KARS_SYK	9	-0.0736212	0.0438113	0.0928764	DeCODE	Q15046	Lotta et al.	valine	HMDB0000883	ENSG00000065427	KARS	FALSE
173424	MR-PCA	bioa_022	valine	19253_82_RAB2B_RAB2B	19253_82_RAB2B_RAB2B	10	-0.00947994	0.0434061	0.827117	DeCODE	Q8WUD1	Lotta et al.	valine	HMDB0000883	ENSG00000129472	RAB2B	FALSE
173425	MR-PCA	bioa_022	valine	19254_125_GMPR_GMPR1	19254_125_GMPR_GMPR1	10	0.049991	0.0432972	0.248255	DeCODE	P36959	Lotta et al.	valine	HMDB0000883	ENSG00000137198	GMPR	FALSE
173426	MR-PCA	bioa_022	valine	19258_24_GCDH_GCDH	19258_24_GCDH_GCDH	10	-0.006227	0.0432787	0.885594	DeCODE	Q92947	Lotta et al.	valine	HMDB0000883	ENSG00000105607	GCDH	FALSE
173427	MR-PCA	bioa_022	valine	19262_219_ACADVL_ACADV	19262_219_ACADVL_ACADV	10	-0.0616846	0.0433989	0.155218	DeCODE	P49748	Lotta et al.	valine	HMDB0000883	ENSG00000072778	ACADVL	FALSE
173428	MR-PCA	bioa_022	valine	19270_26_YARS_SYYC	19270_26_YARS_SYYC	10	-0.00252573	0.043426	0.95362	DeCODE	P54577	Lotta et al.	valine	HMDB0000883	ENSG00000134684	YARS	FALSE
173429	MR-PCA	bioa_022	valine	19278_19_RAB1B_RAB1B	19278_19_RAB1B_RAB1B	10	-0.0518025	0.0434047	0.232682	DeCODE	Q9H0U4	Lotta et al.	valine	HMDB0000883	ENSG00000174903	RAB1B	FALSE
173430	MR-PCA	bioa_022	valine	19365_11_BCAT2_BCAT2	19365_11_BCAT2_BCAT2	10	0.140698	0.0433875	0.00118348	DeCODE	O15382	Lotta et al.	valine	HMDB0000883	ENSG00000105552	BCAT2	FALSE
173431	MR-PCA	bioa_022	valine	19376_74_NNMT_NNMT	19376_74_NNMT_NNMT	10	0.0146829	0.0433971	0.735108	DeCODE	P40261	Lotta et al.	valine	HMDB0000883	ENSG00000166741	NNMT	FALSE
173432	MR-PCA	bioa_022	valine	19446_1_GMPR2_GMPR2	19446_1_GMPR2_GMPR2	10	-0.0507603	0.0433555	0.241682	DeCODE	Q9P2T1	Lotta et al.	valine	HMDB0000883	ENSG00000100938	GMPR2	FALSE
173433	MR-PCA	bioa_022	valine	19448_104_UPP1_UPP1	19448_104_UPP1_UPP1	10	-0.0234653	0.043404	0.588765	DeCODE	Q16831	Lotta et al.	valine	HMDB0000883	ENSG00000183696	UPP1	FALSE
173434	MR-PCA	bioa_022	valine	19467_3_RBKS_RBSK	19467_3_RBKS_RBSK	10	-0.00629778	0.0434118	0.884655	DeCODE	Q9H477	Lotta et al.	valine	HMDB0000883	ENSG00000171174	RBKS	FALSE
173435	MR-PCA	bioa_022	valine	19483_16_KDSR_KDSR	19483_16_KDSR_KDSR	10	-0.031606	0.0434491	0.466964	DeCODE	Q06136	Lotta et al.	valine	HMDB0000883	ENSG00000119537	KDSR	FALSE
173436	MR-PCA	bioa_022	valine	19496_1_NPL_NPL	19496_1_NPL_NPL	10	-0.0169219	0.0434242	0.696768	DeCODE	Q9BXD5	Lotta et al.	valine	HMDB0000883	ENSG00000135838	NPL	FALSE
173437	MR-PCA	bioa_022	valine	19504_22_DTYMK_KTHY	19504_22_DTYMK_KTHY	10	-0.0295767	0.0434046	0.495606	DeCODE	P23919	Lotta et al.	valine	HMDB0000883	ENSG00000168393	DTYMK	FALSE
173438	MR-PCA	bioa_022	valine	19506_6_GLYAT_GLYAT	19506_6_GLYAT_GLYAT	10	0.056735	0.0434529	0.191667	DeCODE	Q6IB77	Lotta et al.	valine	HMDB0000883	ENSG00000149124	GLYAT	FALSE
173439	MR-PCA	bioa_022	valine	19518_12_HK3_HXK3	19518_12_HK3_HXK3	10	-0.00815025	0.0433979	0.851031	DeCODE	P52790	Lotta et al.	valine	HMDB0000883	ENSG00000160883	HK3	FALSE
173440	MR-PCA	bioa_022	valine	2622_18_HMOX2_HO_2	2622_18_HMOX2_HO_2	10	0.0145793	0.0432676	0.73615	DeCODE	P30519	Lotta et al.	valine	HMDB0000883	ENSG00000103415	HMOX2	FALSE
173441	MR-PCA	bioa_022	valine	2642_4_PAFAH1B2_PAFAH_beta_subunit	2642_4_PAFAH1B2_PAFAH_beta_subunit	10	-0.00493395	0.0434038	0.909495	DeCODE	P68402	Lotta et al.	valine	HMDB0000883	ENSG00000168092	PAFAH1B2	FALSE
173442	MR-PCA	bioa_022	valine	2870_29_RAC1_RAC1	2870_29_RAC1_RAC1	10	-0.00747989	0.0433772	0.863093	DeCODE	P63000	Lotta et al.	valine	HMDB0000883	ENSG00000136238	RAC1	FALSE
173443	MR-PCA	bioa_022	valine	2943_5_CYP3A4_Cytochrome_P450_3A4	2943_5_CYP3A4_Cytochrome_P450_3A4	10	-0.121151	0.0433524	0.0051969	DeCODE	P08684	Lotta et al.	valine	HMDB0000883	ENSG00000160868	CYP3A4	FALSE
173444	MR-PCA	bioa_022	valine	2991_9_IL1R1_IL_1_sRI	2991_9_IL1R1_IL_1_sRI	10	-0.00282845	0.0434001	0.948037	DeCODE	P14778	Lotta et al.	valine	HMDB0000883	ENSG00000115594	IL1R1	FALSE
173445	MR-PCA	bioa_022	valine	2993_1_IL18RAP_IL_18_Rb	2993_1_IL18RAP_IL_18_Rb	10	0.0139142	0.0433726	0.748357	DeCODE	O95256	Lotta et al.	valine	HMDB0000883	ENSG00000115607	IL18RAP	FALSE
173446	MR-PCA	bioa_022	valine	2994_71_IL1RL2_IL_1Rrp2	2994_71_IL1RL2_IL_1Rrp2	10	0.0287514	0.0434121	0.507786	DeCODE	Q9HB29	Lotta et al.	valine	HMDB0000883	ENSG00000115598	IL1RL2	FALSE
173447	MR-PCA	bioa_022	valine	3182_38_ENTPD1_CD39	3182_38_ENTPD1_CD39	10	-0.000127339	0.0434073	0.997659	DeCODE	P49961	Lotta et al.	valine	HMDB0000883	ENSG00000138185	ENTPD1	FALSE
173448	MR-PCA	bioa_022	valine	3192_3_CNDP2_Glutamate_carboxypeptidase	3192_3_CNDP2_Glutamate_carboxypeptidase	10	-0.00255676	0.0434294	0.953054	DeCODE	Q96KP4	Lotta et al.	valine	HMDB0000883	ENSG00000133313	CNDP2	FALSE
173449	MR-PCA	bioa_022	valine	3232_28_ACP5_TrATPase	3232_28_ACP5_TrATPase	10	0.0640981	0.042842	0.134614	DeCODE	P13686	Lotta et al.	valine	HMDB0000883	ENSG00000102575	ACP5	FALSE
173450	MR-PCA	bioa_022	valine	3343_1_ACY1_Aminoacylase_1	3343_1_ACY1_Aminoacylase_1	10	0.0333314	0.0433968	0.44245	DeCODE	Q03154	Lotta et al.	valine	HMDB0000883	ENSG00000114786	ACY1	FALSE
173451	MR-PCA	bioa_022	valine	3583_54_ARSA_Arylsulfatase_A	3583_54_ARSA_Arylsulfatase_A	10	0.053271	0.0434229	0.219899	DeCODE	P15289	Lotta et al.	valine	HMDB0000883	ENSG00000100299	ARSA	FALSE
173452	MR-PCA	bioa_022	valine	3761_4_PTGS2_COX_2	3761_4_PTGS2_COX_2	10	-0.0286857	0.0434073	0.508709	DeCODE	P35354	Lotta et al.	valine	HMDB0000883	ENSG00000073756	PTGS2	FALSE
173453	MR-PCA	bioa_022	valine	3800_71_CKB_CK_BB	3800_71_CKB_CK_BB	10	0.0118819	0.043388	0.784198	DeCODE	P12277	Lotta et al.	valine	HMDB0000883	ENSG00000166165	CKB	FALSE
173454	MR-PCA	bioa_022	valine	3848_14_GAPDH_GAPDH__liver	3848_14_GAPDH_GAPDH__liver	10	-0.0190418	0.0433845	0.660728	DeCODE	P04406	Lotta et al.	valine	HMDB0000883	ENSG00000111640	GAPDH	FALSE
173455	MR-PCA	bioa_022	valine	3890_8_LDHB_LDH_H_1	3890_8_LDHB_LDH_H_1	10	-0.00644269	0.0434256	0.882057	DeCODE	P07195	Lotta et al.	valine	HMDB0000883	ENSG00000111716	LDHB	FALSE
173456	MR-PCA	bioa_022	valine	4234_8_IL1RL1_IL_1_R4	4234_8_IL1RL1_IL_1_R4	10	0.134846	0.0434331	0.00190488	DeCODE	Q01638	Lotta et al.	valine	HMDB0000883	ENSG00000115602	IL1RL1	FALSE
173457	MR-PCA	bioa_022	valine	4294_16_SPHK1_Sphingosine_kinase_1	4294_16_SPHK1_Sphingosine_kinase_1	10	-0.0236192	0.0433889	0.586194	DeCODE	Q9NYA1	Lotta et al.	valine	HMDB0000883	ENSG00000176170	SPHK1	FALSE
173458	MR-PCA	bioa_022	valine	4301_58_TK1_Thymidine_kinase	4301_58_TK1_Thymidine_kinase	10	-0.0160069	0.0432635	0.711394	DeCODE	P04183	Lotta et al.	valine	HMDB0000883	ENSG00000167900	TK1	FALSE
173459	MR-PCA	bioa_022	valine	4435_66_ENPP7_ENPP7	4435_66_ENPP7_ENPP7	10	0.0218792	0.0434052	0.614213	DeCODE	Q6UWV6	Lotta et al.	valine	HMDB0000883	ENSG00000182156	ENPP7	FALSE
173460	MR-PCA	bioa_022	valine	4436_1_ENTPD3_ENTP3	4436_1_ENTPD3_ENTP3	10	-0.0309641	0.0433356	0.474907	DeCODE	O75355	Lotta et al.	valine	HMDB0000883	ENSG00000168032	ENTPD3	FALSE
173461	MR-PCA	bioa_022	valine	4437_56_ENTPD5_ENTP5	4437_56_ENTPD5_ENTP5	10	0.00432529	0.0434068	0.920626	DeCODE	O75356	Lotta et al.	valine	HMDB0000883	ENSG00000187097	ENTPD5	FALSE
173462	MR-PCA	bioa_022	valine	4468_21_SPHK2_SPHK2	4468_21_SPHK2_SPHK2	10	-0.0209577	0.0435117	0.630049	DeCODE	Q9NRA0	Lotta et al.	valine	HMDB0000883	ENSG00000063176	SPHK2	FALSE
173463	MR-PCA	bioa_022	valine	4535_50_BST1_BST1	4535_50_BST1_BST1	10	0.140605	0.0434277	0.00120501	DeCODE	Q10588	Lotta et al.	valine	HMDB0000883	ENSG00000109743	BST1	FALSE
173464	MR-PCA	bioa_022	valine	4559_64_KYNU_KYNU	4559_64_KYNU_KYNU	10	0.0257525	0.0431171	0.550328	DeCODE	Q16719	Lotta et al.	valine	HMDB0000883	ENSG00000115919	KYNU	FALSE
173465	MR-PCA	bioa_022	valine	4965_27_ATP5B_ATP_synthase_beta_chain	4965_27_ATP5B_ATP_synthase_beta_chain	10	-0.0117096	0.0433979	0.787299	DeCODE	P06576	Lotta et al.	valine	HMDB0000883	ENSG00000110955	ATP5B	FALSE
173466	MR-PCA	bioa_022	valine	5011_11_NAMPT_PBEF	5011_11_NAMPT_PBEF	10	0.0336075	0.0433996	0.438709	DeCODE	P43490	Lotta et al.	valine	HMDB0000883	ENSG00000105835	NAMPT	FALSE
173467	MR-PCA	bioa_022	valine	5015_15_PLA2G7_PAFAH	5015_15_PLA2G7_PAFAH	10	-0.146976	0.0434059	0.000709004	DeCODE	Q13093	Lotta et al.	valine	HMDB0000883	ENSG00000146070	PLA2G7	FALSE
173468	MR-PCA	bioa_022	valine	5020_50_PGK1_phosphoglycerate_kinase_1	5020_50_PGK1_phosphoglycerate_kinase_1	10	-0.0320115	0.0434443	0.461219	DeCODE	P00558	Lotta et al.	valine	HMDB0000883	ENSG00000102144	PGK1	FALSE
173469	MR-PCA	bioa_022	valine	5030_52_SIRT2_SIRT2	5030_52_SIRT2_SIRT2	10	0.00846063	0.0433256	0.845173	DeCODE	Q8IXJ6	Lotta et al.	valine	HMDB0000883	ENSG00000068903	SIRT2	FALSE
173470	MR-PCA	bioa_022	valine	5082_51_IL1RAPL2_IL_1_sR9	5082_51_IL1RAPL2_IL_1_sR9	10	-0.0354867	0.0434314	0.413886	DeCODE	Q9NP60	Lotta et al.	valine	HMDB0000883	ENSG00000189108	IL1RAPL2	FALSE
173471	MR-PCA	bioa_022	valine	5229_90_IMPDH1_IMDH1	5229_90_IMPDH1_IMDH1	10	-0.0509783	0.0433715	0.23984	DeCODE	P20839	Lotta et al.	valine	HMDB0000883	ENSG00000106348	IMPDH1	FALSE
173472	MR-PCA	bioa_022	valine	5250_53_IMPDH2_IMDH2	5250_53_IMPDH2_IMDH2	10	-0.0323265	0.0434026	0.45639	DeCODE	P12268	Lotta et al.	valine	HMDB0000883	ENSG00000178035	IMPDH2	FALSE
173473	MR-PCA	bioa_022	valine	5456_59_CNDP1_CNDP1	5456_59_CNDP1_CNDP1	10	0.0515384	0.0434237	0.235278	DeCODE	Q96KN2	Lotta et al.	valine	HMDB0000883	ENSG00000150656	CNDP1	FALSE
173474	MR-PCA	bioa_022	valine	5478_50_FOLH1_PSMA	5478_50_FOLH1_PSMA	10	0.0175518	0.0434212	0.686049	DeCODE	Q04609	Lotta et al.	valine	HMDB0000883	ENSG00000086205	FOLH1	FALSE
173475	MR-PCA	bioa_022	valine	5620_13_PAM_AMD	5620_13_PAM_AMD	10	0.075675	0.0433947	0.0811806	DeCODE	P19021	Lotta et al.	valine	HMDB0000883	ENSG00000145730	PAM	FALSE
173476	MR-PCA	bioa_022	valine	5742_14_ACP6_PPA6	5742_14_ACP6_PPA6	10	-0.00944878	0.0433982	0.827645	DeCODE	Q9NPH0	Lotta et al.	valine	HMDB0000883	ENSG00000162836	ACP6	FALSE
173477	MR-PCA	bioa_022	valine	5843_60_EHMT2_NG36	5843_60_EHMT2_NG36	10	0.0372991	0.0433906	0.390003	DeCODE	Q96KQ7	Lotta et al.	valine	HMDB0000883	ENSG00000204371	EHMT2	FALSE
173478	MR-PCA	bioa_022	valine	5867_60_ARG1_ARGI1	5867_60_ARG1_ARGI1	10	-0.0284135	0.0433633	0.512311	DeCODE	P05089	Lotta et al.	valine	HMDB0000883	ENSG00000118520	ARG1	FALSE
173479	MR-PCA	bioa_022	valine	5909_51_NME1_Nucleoside_diphosphate_kinase_A	5909_51_NME1_Nucleoside_diphosphate_kinase_A	10	-0.0302493	0.0433791	0.485599	DeCODE	P15531	Lotta et al.	valine	HMDB0000883	ENSG00000239672	NME1	FALSE
173480	MR-PCA	bioa_022	valine	6077_63_CECR1_CECR1	6077_63_CECR1_CECR1	10	0.00707861	0.0433769	0.87037	DeCODE	Q9NZK5	Lotta et al.	valine	HMDB0000883	ENSG00000093072	CECR1	FALSE
173481	MR-PCA	bioa_022	valine	6221_1_ADPGK_ADPGK	6221_1_ADPGK_ADPGK	10	0.0131537	0.0430348	0.75987	DeCODE	Q9BRR6	Lotta et al.	valine	HMDB0000883	ENSG00000159322	ADPGK	FALSE
173482	MR-PCA	bioa_022	valine	6431_68_PCYOX1_PCYOX	6431_68_PCYOX1_PCYOX	10	-0.0157965	0.0434107	0.715943	DeCODE	Q9UHG3	Lotta et al.	valine	HMDB0000883	ENSG00000116005	PCYOX1	FALSE
173483	MR-PCA	bioa_022	valine	6434_18_AOC2_Amine_oxidase	6434_18_AOC2_Amine_oxidase	10	0.0192534	0.0434036	0.657339	DeCODE	O75106	Lotta et al.	valine	HMDB0000883	ENSG00000131480	AOC2	FALSE
173484	MR-PCA	bioa_022	valine	6480_1_CANT1_CANT1	6480_1_CANT1_CANT1	10	0.0234877	0.0432474	0.58706	DeCODE	Q8WVQ1	Lotta et al.	valine	HMDB0000883	ENSG00000171302	CANT1	FALSE
173485	MR-PCA	bioa_022	valine	6706_18_ALPPL2_PPBN	6706_18_ALPPL2_PPBN	10	-0.0148886	0.0434124	0.73163	DeCODE	P10696	Lotta et al.	valine	HMDB0000883	ENSG00000163286	ALPPL2	FALSE
173486	MR-PCA	bioa_022	valine	6715_63_ALPPL2_PPBN	6715_63_ALPPL2_PPBN	10	-0.0103282	0.0433989	0.811894	DeCODE	P10696	Lotta et al.	valine	HMDB0000883	ENSG00000163286	ALPPL2	FALSE
173487	MR-PCA	bioa_022	valine	6923_1_PLOD2_PLOD2	6923_1_PLOD2_PLOD2	10	-0.000339878	0.0433232	0.993741	DeCODE	O00469	Lotta et al.	valine	HMDB0000883	ENSG00000152952	PLOD2	FALSE
173488	MR-PCA	bioa_022	valine	6998_106_ASPH_HAAH	6998_106_ASPH_HAAH	10	0.0463064	0.043408	0.286075	DeCODE	Q12797	Lotta et al.	valine	HMDB0000883	ENSG00000198363	ASPH	FALSE
173489	MR-PCA	bioa_022	valine	7137_8_MSRA_MSRA	7137_8_MSRA_MSRA	10	-0.00772651	0.0433211	0.858445	DeCODE	Q9UJ68	Lotta et al.	valine	HMDB0000883	ENSG00000175806	MSRA	FALSE
173490	MR-PCA	bioa_022	valine	7206_20_FBP1_F16P1	7206_20_FBP1_F16P1	10	0.115057	0.0434859	0.00814883	DeCODE	P09467	Lotta et al.	valine	HMDB0000883	ENSG00000165140	FBP1	FALSE
173491	MR-PCA	bioa_022	valine	7267_2_SPTLC2_LCB2	7267_2_SPTLC2_LCB2	10	-0.0278851	0.0434377	0.520901	DeCODE	O15270	Lotta et al.	valine	HMDB0000883	ENSG00000100596	SPTLC2	FALSE
173492	MR-PCA	bioa_022	valine	7761_125_CHKB_CHKB	7761_125_CHKB_CHKB	10	-0.010695	0.0434076	0.805384	DeCODE	Q9Y259	Lotta et al.	valine	HMDB0000883	ENSG00000100288	CHKB	FALSE
173493	MR-PCA	bioa_022	valine	7824_88_MSRB3_MSRB3	7824_88_MSRB3_MSRB3	10	-0.019074	0.0433891	0.660225	DeCODE	Q8IXL7	Lotta et al.	valine	HMDB0000883	ENSG00000174099	MSRB3	FALSE
173494	MR-PCA	bioa_022	valine	7825_7_ABHD12_ABD12	7825_7_ABHD12_ABD12	10	-0.0173111	0.0434058	0.690025	DeCODE	Q8N2K0	Lotta et al.	valine	HMDB0000883	ENSG00000100997	ABHD12	FALSE
173495	MR-PCA	bioa_022	valine	7879_12_CYP3A4_Cytochrome_P450_3A4	7879_12_CYP3A4_Cytochrome_P450_3A4	10	-0.0343739	0.0433751	0.428081	DeCODE	P08684	Lotta et al.	valine	HMDB0000883	ENSG00000160868	CYP3A4	FALSE
173496	MR-PCA	bioa_022	valine	7886_26_SPTLC1_SPTC1	7886_26_SPTLC1_SPTC1	10	0.0125815	0.0433826	0.771807	DeCODE	O15269	Lotta et al.	valine	HMDB0000883	ENSG00000090054	SPTLC1	FALSE
173497	MR-PCA	bioa_022	valine	7986_98_NAALAD2_NALD2	7986_98_NAALAD2_NALD2	10	0.0175285	0.0433928	0.68625	DeCODE	Q9Y3Q0	Lotta et al.	valine	HMDB0000883	ENSG00000077616	NAALAD2	FALSE
173498	MR-PCA	bioa_022	valine	7999_23_ENTPD1_CD39	7999_23_ENTPD1_CD39	10	0.0660405	0.0433995	0.128087	DeCODE	P49961	Lotta et al.	valine	HMDB0000883	ENSG00000138185	ENTPD1	FALSE
173499	MR-PCA	bioa_022	valine	8004_15_GAPDHS_G3PT	8004_15_GAPDHS_G3PT	10	0.0398329	0.0434085	0.358814	DeCODE	O14556	Lotta et al.	valine	HMDB0000883	ENSG00000105679	GAPDHS	FALSE
173500	MR-PCA	bioa_022	valine	8011_96_PAPL_PAPL	8011_96_PAPL_PAPL	10	0.0036267	0.0434046	0.93341	DeCODE	Q6ZNF0	Lotta et al.	valine	HMDB0000883	ENSG00000183760	ACP7	FALSE
173501	MR-PCA	bioa_022	valine	8269_327_ARSK_ARSK	8269_327_ARSK_ARSK	10	-0.00935045	0.0434035	0.829431	DeCODE	Q6UWY0	Lotta et al.	valine	HMDB0000883	ENSG00000164291	ARSK	FALSE
173502	MR-PCA	bioa_022	valine	8325_37_ADH4_ADH4	8325_37_ADH4_ADH4	10	0.0670376	0.043387	0.12232	DeCODE	P08319	Lotta et al.	valine	HMDB0000883	ENSG00000198099	ADH4	FALSE
173503	MR-PCA	bioa_022	valine	8328_9_ETNK1_EKI1	8328_9_ETNK1_EKI1	10	0.0174463	0.0434084	0.687751	DeCODE	Q9HBU6	Lotta et al.	valine	HMDB0000883	ENSG00000139163	ETNK1	FALSE
173504	MR-PCA	bioa_022	valine	8396_42_FAAH2_FAAH2	8396_42_FAAH2_FAAH2	10	0.0700344	0.0434285	0.106823	DeCODE	Q6GMR7	Lotta et al.	valine	HMDB0000883	ENSG00000165591	FAAH2	FALSE
173505	MR-PCA	bioa_022	valine	8569_147_ARL8B_ARL8B	8569_147_ARL8B_ARL8B	10	-0.014643	0.0434604	0.736171	DeCODE	Q9NVJ2	Lotta et al.	valine	HMDB0000883	ENSG00000134108	ARL8B	FALSE
173506	MR-PCA	bioa_022	valine	8932_1_ENTPD6_ENTP6	8932_1_ENTPD6_ENTP6	10	0.0215423	0.0433977	0.619617	DeCODE	O75354	Lotta et al.	valine	HMDB0000883	ENSG00000197586	ENTPD6	FALSE
173507	MR-PCA	bioa_022	valine	9000_177_SLC3A1_SLC31	9000_177_SLC3A1_SLC31	10	-0.0302987	0.0434076	0.485174	DeCODE	Q07837	Lotta et al.	valine	HMDB0000883	ENSG00000138079	SLC3A1	FALSE
173508	MR-PCA	bioa_022	valine	9045_3_SLC27A2_S27A2	9045_3_SLC27A2_S27A2	10	0.0128609	0.0433859	0.766901	DeCODE	O14975	Lotta et al.	valine	HMDB0000883	ENSG00000140284	SLC27A2	FALSE
173509	MR-PCA	bioa_022	valine	9231_23_IMPAD1_IMPA3	9231_23_IMPAD1_IMPA3	10	0.0508891	0.0427717	0.234132	DeCODE	Q9NX62	Lotta et al.	valine	HMDB0000883	ENSG00000104331	IMPAD1	FALSE
173510	MR-PCA	bioa_022	valine	9237_54_ACP2_Lysosomal_acid_phosphatase	9237_54_ACP2_Lysosomal_acid_phosphatase	10	0.00988919	0.0430983	0.818514	DeCODE	P11117	Lotta et al.	valine	HMDB0000883	ENSG00000134575	ACP2	FALSE
173511	MR-PCA	bioa_022	valine	9244_27_PPT1_PPT1	9244_27_PPT1_PPT1	10	-0.030417	0.0433972	0.483366	DeCODE	P50897	Lotta et al.	valine	HMDB0000883	ENSG00000131238	PPT1	FALSE
173512	MR-PCA	bioa_022	valine	9385_4_GAA_GAA	9385_4_GAA_GAA	10	-0.0315883	0.0434116	0.46683	DeCODE	P10253	Lotta et al.	valine	HMDB0000883	ENSG00000171298	GAA	FALSE
173513	MR-PCA	bioa_022	valine	9482_110_NUDT9_NUDT9	9482_110_NUDT9_NUDT9	10	0.0336544	0.0434041	0.438118	DeCODE	Q9BW91	Lotta et al.	valine	HMDB0000883	ENSG00000170502	NUDT9	FALSE
173514	MR-PCA	bioa_022	valine	9504_19_RAB27A_RB27A	9504_19_RAB27A_RB27A	10	0.0570261	0.0433983	0.18884	DeCODE	P51159	Lotta et al.	valine	HMDB0000883	ENSG00000069974	RAB27A	FALSE
173515	MR-PCA	bioa_022	valine	9518_95_PLA1A_PLA1A	9518_95_PLA1A_PLA1A	10	-0.00400211	0.0437951	0.927189	DeCODE	Q53H76	Lotta et al.	valine	HMDB0000883	ENSG00000144837	PLA1A	FALSE
173516	MR-PCA	bioa_022	valine	9759_13_IDO1_INDO	9759_13_IDO1_INDO	10	0.0480802	0.0434099	0.26804	DeCODE	P14902	Lotta et al.	valine	HMDB0000883	ENSG00000131203	IDO1	FALSE
173517	MR-PCA	bioa_022	valine	9828_86_LDHC_LDHC	9828_86_LDHC_LDHC	10	0.0563352	0.0433314	0.193567	DeCODE	P07864	Lotta et al.	valine	HMDB0000883	ENSG00000166796	LDHC	FALSE
173518	MR-PCA	bioa_022	valine	9834_62_ADH1B_ADH1B	9834_62_ADH1B_ADH1B	10	0.0614156	0.0434053	0.157088	DeCODE	P00325	Lotta et al.	valine	HMDB0000883	ENSG00000196616	ADH1B	FALSE
173519	MR-PCA	bioa_022	valine	9840_2_CDC42_Cdc42Hs	9840_2_CDC42_Cdc42Hs	10	-0.0217777	0.0434134	0.615924	DeCODE	P60953	Lotta et al.	valine	HMDB0000883	ENSG00000070831	CDC42	FALSE
173520	MR-PCA	bioa_022	valine	9855_10_RHOA_Rho_A	9855_10_RHOA_Rho_A	10	-0.0072324	0.0434112	0.867683	DeCODE	P61586	Lotta et al.	valine	HMDB0000883	ENSG00000067560	RHOA	FALSE
173521	MR-PCA	bioa_022	valine	9856_22_DHPS_DHYS	9856_22_DHPS_DHYS	10	-0.0656249	0.0434149	0.130642	DeCODE	P49366	Lotta et al.	valine	HMDB0000883	ENSG00000095059	DHPS	FALSE
173522	MR-PCA	bioa_022	valine	9859_180_SAT1_SSAT_1	9859_180_SAT1_SSAT_1	10	-0.0196962	0.0433448	0.649536	DeCODE	P21673	Lotta et al.	valine	HMDB0000883	ENSG00000130066	SAT1	FALSE
173523	MR-PCA	bioa_022	valine	9867_23_FBP2_F16P2	9867_23_FBP2_F16P2	10	-0.0130006	0.0433001	0.76399	DeCODE	O00757	Lotta et al.	valine	HMDB0000883	ENSG00000130957	FBP2	FALSE
173524	MR-PCA	bioa_022	valine	9870_17_WARS_SYWC	9870_17_WARS_SYWC	10	0.0348834	0.0434078	0.421615	DeCODE	P23381	Lotta et al.	valine	HMDB0000883	ENSG00000140105	WARS	FALSE
173525	MR-PCA	bioa_022	valine	9880_33_TDO2_T23O	9880_33_TDO2_T23O	10	0.0303296	0.0434349	0.485004	DeCODE	P48775	Lotta et al.	valine	HMDB0000883	ENSG00000151790	TDO2	FALSE
173526	MR-PCA	bioa_022	valine	9885_41_RAP2A_RAP2A	9885_41_RAP2A_RAP2A	10	0.0142554	0.0434055	0.742592	DeCODE	P10114	Lotta et al.	valine	HMDB0000883	ENSG00000125249	RAP2A	FALSE
173527	MR-PCA	bioa_022	valine	9910_9_MTAP_MTAP	9910_9_MTAP_MTAP	10	0.0308707	0.0433322	0.476205	DeCODE	Q13126	Lotta et al.	valine	HMDB0000883	ENSG00000099810	MTAP	FALSE
173531	MR-PCA	bioa_022	valine	ACADM:P11310:OID31277:v1:Oncology_II	ACADM:P11310:OID31277:v1:Oncology_II	10	0.0325483	0.0446415	0.465938	PPP	P11310	Lotta et al.	valine	HMDB0000883	ENSG00000117054	ACADM	FALSE
173532	MR-PCA	bioa_022	valine	ACHE:P22303:OID30585:v1:Inflammation_II	ACHE:P22303:OID30585:v1:Inflammation_II	10	0.0168398	0.04474	0.706625	PPP	P22303	Lotta et al.	valine	HMDB0000883	ENSG00000087085	ACHE	FALSE
173534	MR-PCA	bioa_022	valine	ACOT13:Q9NPJ3:OID31522:v1:Oncology_II	ACOT13:Q9NPJ3:OID31522:v1:Oncology_II	10	0.0154881	0.0443359	0.726837	PPP	Q9NPJ3	Lotta et al.	valine	HMDB0000883	ENSG00000112304	ACOT13	FALSE
173535	MR-PCA	bioa_022	valine	ACOX1:Q15067:OID20124:v1:Cardiometabolic	ACOX1:Q15067:OID20124:v1:Cardiometabolic	10	0.0264453	0.0444036	0.551465	PPP	Q15067	Lotta et al.	valine	HMDB0000883	ENSG00000161533	ACOX1	FALSE
173538	MR-PCA	bioa_022	valine	ACP5:P13686:OID20314:v1:Cardiometabolic	ACP5:P13686:OID20314:v1:Cardiometabolic	10	0.00479286	0.0442698	0.913786	PPP	P13686	Lotta et al.	valine	HMDB0000883	ENSG00000102575	ACP5	FALSE
173539	MR-PCA	bioa_022	valine	ACP6:Q9NPH0:OID21432:v1:Oncology	ACP6:Q9NPH0:OID21432:v1:Oncology	10	0.0566165	0.0442633	0.200867	PPP	Q9NPH0	Lotta et al.	valine	HMDB0000883	ENSG00000162836	ACP6	FALSE
173540	MR-PCA	bioa_022	valine	ACY1:Q03154:OID20137:v1:Cardiometabolic	ACY1:Q03154:OID20137:v1:Cardiometabolic	10	0.0898657	0.0444012	0.0429755	PPP	Q03154	Lotta et al.	valine	HMDB0000883	ENSG00000114786	ACY1	FALSE
173541	MR-PCA	bioa_022	valine	ACYP1:P07311:OID30642:v1:Inflammation_II	ACYP1:P07311:OID30642:v1:Inflammation_II	10	-0.0408955	0.0448277	0.36162	PPP	P07311	Lotta et al.	valine	HMDB0000883	ENSG00000119640	ACYP1	FALSE
173543	MR-PCA	bioa_022	valine	ADA2:Q9NZK5:OID20394:v1:Cardiometabolic	ADA2:Q9NZK5:OID20394:v1:Cardiometabolic	10	-0.0567776	0.0445897	0.2029	PPP	Q9NZK5	Lotta et al.	valine	HMDB0000883	ENSG00000093072	CECR1	FALSE
173544	MR-PCA	bioa_022	valine	ADA:P00813:OID20645:v1:Inflammation	ADA:P00813:OID20645:v1:Inflammation	10	-0.0264111	0.0441702	0.549881	PPP	P00813	Lotta et al.	valine	HMDB0000883	ENSG00000196839	ADA	FALSE
173546	MR-PCA	bioa_022	valine	ADH1B:P00325:OID30612:v1:Inflammation_II	ADH1B:P00325:OID30612:v1:Inflammation_II	10	0.0439801	0.0448483	0.326769	PPP	P00325	Lotta et al.	valine	HMDB0000883	ENSG00000196616	ADH1B	FALSE
173548	MR-PCA	bioa_022	valine	ADH4:P08319:OID20117:v1:Cardiometabolic	ADH4:P08319:OID20117:v1:Cardiometabolic	10	0.000224944	0.044946	0.996007	PPP	P08319	Lotta et al.	valine	HMDB0000883	ENSG00000198099	ADH4	FALSE
173552	MR-PCA	bioa_022	valine	AHCY:P23526:OID20199:v1:Cardiometabolic	AHCY:P23526:OID20199:v1:Cardiometabolic	10	-0.0117864	0.0444037	0.790673	PPP	P23526	Lotta et al.	valine	HMDB0000883	ENSG00000101444	AHCY	FALSE
173553	MR-PCA	bioa_022	valine	AK2:P54819:OID31142:v1:Neurology_II	AK2:P54819:OID31142:v1:Neurology_II	10	0.0221957	0.0442985	0.616337	PPP	P54819	Lotta et al.	valine	HMDB0000883	ENSG00000004455	AK2	FALSE
173554	MR-PCA	bioa_022	valine	ALDH5A1:P51649:OID31047:v1:Neurology_II	ALDH5A1:P51649:OID31047:v1:Neurology_II	10	0.0427553	0.0442849	0.334314	PPP	P51649	Lotta et al.	valine	HMDB0000883	ENSG00000112294	ALDH5A1	FALSE
173558	MR-PCA	bioa_022	valine	ALPI:P09923:OID30497:v1:Inflammation_II	ALPI:P09923:OID30497:v1:Inflammation_II	10	0.637632	0.044963	1.197e-45	PPP	P09923	Lotta et al.	valine	HMDB0000883	ENSG00000163295	ALPI	FALSE
173559	MR-PCA	bioa_022	valine	ALPP:P05187:OID21383:v1:Oncology	ALPP:P05187:OID21383:v1:Oncology	10	0.143221	0.0445077	0.00129132	PPP	P05187	Lotta et al.	valine	HMDB0000883	ENSG00000163283	ALPP	FALSE
173560	MR-PCA	bioa_022	valine	AMDHD2:Q9Y303:OID30366:v1:Cardiometabolic_II	AMDHD2:Q9Y303:OID30366:v1:Cardiometabolic_II	10	0.0507565	0.0442521	0.251388	PPP	Q9Y303	Lotta et al.	valine	HMDB0000883	ENSG00000162066	AMDHD2	FALSE
173561	MR-PCA	bioa_022	valine	AMPD3:Q01432:OID31139:v1:Neurology_II	AMPD3:Q01432:OID31139:v1:Neurology_II	10	-0.0319432	0.0444048	0.471917	PPP	Q01432	Lotta et al.	valine	HMDB0000883	ENSG00000133805	AMPD3	FALSE
173562	MR-PCA	bioa_022	valine	AMY1A_AMY1B_AMY1C:P0DUB6_P0DTE7_P0DTE8:OID30707:v1:Inflammation_II	AMY1A_AMY1B_AMY1C:P0DUB6_P0DTE7_P0DTE8:OID30707:v1:Inflammation_II	10	-0.11854	0.0457023	0.0094939	PPP	P0DUB6_P0DTE7_P0DTE8	Lotta et al.	valine	HMDB0000883	ENSG00000187733	AMY1C	FALSE
173563	MR-PCA	bioa_022	valine	AMY2A:P04746:OID20333:v1:Cardiometabolic	AMY2A:P04746:OID20333:v1:Cardiometabolic	10	-0.081097	0.0454904	0.0746309	PPP	P04746	Lotta et al.	valine	HMDB0000883	ENSG00000243480	AMY2A	FALSE
173564	MR-PCA	bioa_022	valine	AMY2B:P19961:OID20340:v1:Cardiometabolic	AMY2B:P19961:OID20340:v1:Cardiometabolic	10	-0.0857782	0.0462596	0.0636995	PPP	P19961	Lotta et al.	valine	HMDB0000883	ENSG00000240038	AMY2B	FALSE
173565	MR-PCA	bioa_022	valine	ANPEP:P15144:OID20350:v1:Cardiometabolic	ANPEP:P15144:OID20350:v1:Cardiometabolic	10	0.0548285	0.0443678	0.216543	PPP	P15144	Lotta et al.	valine	HMDB0000883	ENSG00000166825	ANPEP	FALSE
173567	MR-PCA	bioa_022	valine	AOC3:Q16853:OID20389:v1:Cardiometabolic	AOC3:Q16853:OID20389:v1:Cardiometabolic	10	0.342964	0.0443072	9.89619e-15	PPP	Q16853	Lotta et al.	valine	HMDB0000883	ENSG00000131471	AOC3	FALSE
173569	MR-PCA	bioa_022	valine	ARF6:P62330:OID31523:v1:Oncology_II	ARF6:P62330:OID31523:v1:Oncology_II	10	-0.0329337	0.0443348	0.457579	PPP	P62330	Lotta et al.	valine	HMDB0000883	ENSG00000165527	ARF6	FALSE
173570	MR-PCA	bioa_022	valine	ARG1:P05089:OID21445:v1:Oncology	ARG1:P05089:OID21445:v1:Oncology	10	-0.0287157	0.0445612	0.519309	PPP	P05089	Lotta et al.	valine	HMDB0000883	ENSG00000118520	ARG1	FALSE
173571	MR-PCA	bioa_022	valine	ARG2:P78540:OID31339:v1:Oncology_II	ARG2:P78540:OID31339:v1:Oncology_II	10	0.00394955	0.044348	0.929036	PPP	P78540	Lotta et al.	valine	HMDB0000883	ENSG00000081181	ARG2	FALSE
173573	MR-PCA	bioa_022	valine	ARSA:P15289:OID21138:v1:Neurology	ARSA:P15289:OID21138:v1:Neurology	10	-0.0161001	0.0445143	0.717587	PPP	P15289	Lotta et al.	valine	HMDB0000883	ENSG00000100299	ARSA	FALSE
173577	MR-PCA	bioa_022	valine	ASS1:P00966:OID30170:v1:Cardiometabolic_II	ASS1:P00966:OID30170:v1:Cardiometabolic_II	10	0.0459769	0.0449604	0.306493	PPP	P00966	Lotta et al.	valine	HMDB0000883	ENSG00000130707	ASS1	FALSE
173579	MR-PCA	bioa_022	valine	BCAT1:P54687:OID30312:v1:Cardiometabolic_II	BCAT1:P54687:OID30312:v1:Cardiometabolic_II	10	0.0238413	0.0442399	0.589949	PPP	P54687	Lotta et al.	valine	HMDB0000883	ENSG00000060982	BCAT1	FALSE
173580	MR-PCA	bioa_022	valine	BCAT2:O15382:OID30844:v1:Neurology_II	BCAT2:O15382:OID30844:v1:Neurology_II	10	0.0664704	0.0449581	0.139275	PPP	O15382	Lotta et al.	valine	HMDB0000883	ENSG00000105552	BCAT2	FALSE
173581	MR-PCA	bioa_022	valine	BCHE:P06276:OID30717:v1:Inflammation_II	BCHE:P06276:OID30717:v1:Inflammation_II	10	0.0643459	0.0446222	0.149298	PPP	P06276	Lotta et al.	valine	HMDB0000883	ENSG00000114200	BCHE	FALSE
173582	MR-PCA	bioa_022	valine	BHMT2:Q9H2M3:OID30051:v1:Cardiometabolic_II	BHMT2:Q9H2M3:OID30051:v1:Cardiometabolic_II	10	0.0642235	0.0449613	0.153172	PPP	Q9H2M3	Lotta et al.	valine	HMDB0000883	ENSG00000132840	BHMT2	FALSE
173584	MR-PCA	bioa_022	valine	BLVRB:P30043:OID21141:v1:Neurology	BLVRB:P30043:OID21141:v1:Neurology	10	-0.0816017	0.0445143	0.0667793	PPP	P30043	Lotta et al.	valine	HMDB0000883	ENSG00000090013	BLVRB	FALSE
173586	MR-PCA	bioa_022	valine	BST1:Q10588:OID21051:v1:Neurology	BST1:Q10588:OID21051:v1:Neurology	10	0.0441582	0.0442268	0.318062	PPP	Q10588	Lotta et al.	valine	HMDB0000883	ENSG00000109743	BST1	FALSE
173588	MR-PCA	bioa_022	valine	CANT1:Q8WVQ1:OID20181:v1:Cardiometabolic	CANT1:Q8WVQ1:OID20181:v1:Cardiometabolic	10	-0.0535579	0.0445078	0.228845	PPP	Q8WVQ1	Lotta et al.	valine	HMDB0000883	ENSG00000171302	CANT1	FALSE
173591	MR-PCA	bioa_022	valine	CBS:P35520:OID30200:v1:Cardiometabolic_II	CBS:P35520:OID30200:v1:Cardiometabolic_II	10	0.026775	0.0449467	0.551372	PPP	P35520	Lotta et al.	valine	HMDB0000883	ENSG00000160200	CBS	FALSE
173592	MR-PCA	bioa_022	valine	CDA:P32320:OID30345:v1:Cardiometabolic_II	CDA:P32320:OID30345:v1:Cardiometabolic_II	10	0.0362903	0.0442846	0.412512	PPP	P32320	Lotta et al.	valine	HMDB0000883	ENSG00000158825	CDA	FALSE
173596	MR-PCA	bioa_022	valine	CES1:P23141:OID20244:v1:Cardiometabolic	CES1:P23141:OID20244:v1:Cardiometabolic	10	0.0756745	0.0443423	0.0878968	PPP	P23141	Lotta et al.	valine	HMDB0000883	ENSG00000198848	CES1	FALSE
173597	MR-PCA	bioa_022	valine	CES2:O00748:OID21366:v1:Oncology	CES2:O00748:OID21366:v1:Oncology	10	0.058191	0.0445088	0.191075	PPP	O00748	Lotta et al.	valine	HMDB0000883	ENSG00000172831	CES2	FALSE
173598	MR-PCA	bioa_022	valine	CHAC2:Q8WUX2:OID21230:v1:Oncology	CHAC2:Q8WUX2:OID21230:v1:Oncology	10	-0.0595893	0.0449309	0.184759	PPP	Q8WUX2	Lotta et al.	valine	HMDB0000883	ENSG00000143942	CHAC2	FALSE
173601	MR-PCA	bioa_022	valine	CKB:P12277:OID30400:v1:Cardiometabolic_II	CKB:P12277:OID30400:v1:Cardiometabolic_II	10	-0.010403	0.0442503	0.814135	PPP	P12277	Lotta et al.	valine	HMDB0000883	ENSG00000166165	CKB	FALSE
173603	MR-PCA	bioa_022	valine	CKMT1A_CKMT1B:P12532:OID20721:v1:Inflammation	CKMT1A_CKMT1B:P12532:OID20721:v1:Inflammation	10	0.0555034	0.0445131	0.212435	PPP	P12532	Lotta et al.	valine	HMDB0000883	ENSG00000237289	CKMT1A	FALSE
173604	MR-PCA	bioa_022	valine	CNDP1:Q96KN2:OID20347:v1:Cardiometabolic	CNDP1:Q96KN2:OID20347:v1:Cardiometabolic	10	0.00600076	0.044433	0.892571	PPP	Q96KN2	Lotta et al.	valine	HMDB0000883	ENSG00000150656	CNDP1	FALSE
173606	MR-PCA	bioa_022	valine	COMT:P21964:OID20086:v1:Cardiometabolic	COMT:P21964:OID20086:v1:Cardiometabolic	10	-0.000428557	0.0450037	0.992402	PPP	P21964	Lotta et al.	valine	HMDB0000883	ENSG00000093010	COMT	FALSE
173609	MR-PCA	bioa_022	valine	DARS1:P14868:OID20903:v1:Neurology	DARS1:P14868:OID20903:v1:Neurology	10	0.00668284	0.0446146	0.88093	PPP	P14868	Lotta et al.	valine	HMDB0000883	ENSG00000115866	DARS	FALSE
173610	MR-PCA	bioa_022	valine	DBH:P09172:OID30703:v1:Inflammation_II	DBH:P09172:OID30703:v1:Inflammation_II	10	-0.0610302	0.0442572	0.167898	PPP	P09172	Lotta et al.	valine	HMDB0000883	ENSG00000123454	DBH	FALSE
173611	MR-PCA	bioa_022	valine	DGKA:P23743:OID30546:v1:Inflammation_II	DGKA:P23743:OID30546:v1:Inflammation_II	10	0.0275066	0.0448796	0.539943	PPP	P23743	Lotta et al.	valine	HMDB0000883	ENSG00000065357	DGKA	FALSE
173613	MR-PCA	bioa_022	valine	DGKZ:Q13574:OID20466:v1:Inflammation	DGKZ:Q13574:OID20466:v1:Inflammation	10	-0.0144772	0.0448106	0.746637	PPP	Q13574	Lotta et al.	valine	HMDB0000883	ENSG00000149091	DGKZ	FALSE
173614	MR-PCA	bioa_022	valine	DHODH:Q02127:OID30137:v1:Cardiometabolic_II	DHODH:Q02127:OID30137:v1:Cardiometabolic_II	10	0.00606315	0.0449616	0.892729	PPP	Q02127	Lotta et al.	valine	HMDB0000883	ENSG00000102967	DHODH	FALSE
173615	MR-PCA	bioa_022	valine	DHPS:P49366:OID31357:v1:Oncology_II	DHPS:P49366:OID31357:v1:Oncology_II	10	0.00448806	0.0443481	0.919391	PPP	P49366	Lotta et al.	valine	HMDB0000883	ENSG00000095059	DHPS	FALSE
173616	MR-PCA	bioa_022	valine	DNM1:Q05193:OID31458:v1:Oncology_II	DNM1:Q05193:OID31458:v1:Oncology_II	10	0.0227897	0.0443358	0.607235	PPP	Q05193	Lotta et al.	valine	HMDB0000883	ENSG00000106976	DNM1	FALSE
173617	MR-PCA	bioa_022	valine	DNM3:Q9UQ16:OID31000:v1:Neurology_II	DNM3:Q9UQ16:OID31000:v1:Neurology_II	10	-0.00670134	0.0442846	0.87972	PPP	Q9UQ16	Lotta et al.	valine	HMDB0000883	ENSG00000197959	DNM3	FALSE
173618	MR-PCA	bioa_022	valine	DTYMK:P23919:OID30308:v1:Cardiometabolic_II	DTYMK:P23919:OID30308:v1:Cardiometabolic_II	10	-0.0419869	0.0442397	0.342581	PPP	P23919	Lotta et al.	valine	HMDB0000883	ENSG00000168393	DTYMK	FALSE
173620	MR-PCA	bioa_022	valine	ENOPH1:Q9UHY7:OID31349:v1:Oncology_II	ENOPH1:Q9UHY7:OID31349:v1:Oncology_II	10	0.00685028	0.044348	0.877242	PPP	Q9UHY7	Lotta et al.	valine	HMDB0000883	ENSG00000145293	ENOPH1	FALSE
173622	MR-PCA	bioa_022	valine	ENPP7:Q6UWV6:OID20689:v1:Inflammation	ENPP7:Q6UWV6:OID20689:v1:Inflammation	10	0.0663686	0.0452533	0.142484	PPP	Q6UWV6	Lotta et al.	valine	HMDB0000883	ENSG00000182156	ENPP7	FALSE
173627	MR-PCA	bioa_022	valine	ENTPD5:O75356:OID20104:v1:Cardiometabolic	ENTPD5:O75356:OID20104:v1:Cardiometabolic	10	0.081899	0.0448376	0.0677644	PPP	O75356	Lotta et al.	valine	HMDB0000883	ENSG00000187097	ENTPD5	FALSE
173629	MR-PCA	bioa_022	valine	ENTPD6:O75354:OID20100:v1:Cardiometabolic	ENTPD6:O75354:OID20100:v1:Cardiometabolic	10	0.0727373	0.0449454	0.105588	PPP	O75354	Lotta et al.	valine	HMDB0000883	ENSG00000197586	ENTPD6	FALSE
173633	MR-PCA	bioa_022	valine	FARSA:Q9Y285:OID30887:v1:Neurology_II	FARSA:Q9Y285:OID30887:v1:Neurology_II	10	-0.0340866	0.0448558	0.447305	PPP	Q9Y285	Lotta et al.	valine	HMDB0000883	ENSG00000179115	FARSA	FALSE
173635	MR-PCA	bioa_022	valine	FBP1:P09467:OID20227:v1:Cardiometabolic	FBP1:P09467:OID20227:v1:Cardiometabolic	10	0.0856608	0.0444034	0.0537123	PPP	P09467	Lotta et al.	valine	HMDB0000883	ENSG00000165140	FBP1	FALSE
173639	MR-PCA	bioa_022	valine	FOLH1:Q04609:OID30430:v1:Inflammation_II	FOLH1:Q04609:OID30430:v1:Inflammation_II	10	0.0351414	0.0448805	0.433627	PPP	Q04609	Lotta et al.	valine	HMDB0000883	ENSG00000086205	FOLH1	FALSE
173640	MR-PCA	bioa_022	valine	GAD1:Q99259:OID31166:v1:Oncology_II	GAD1:Q99259:OID31166:v1:Oncology_II	10	0.0292807	0.0451781	0.516908	PPP	Q99259	Lotta et al.	valine	HMDB0000883	ENSG00000128683	GAD1	FALSE
173641	MR-PCA	bioa_022	valine	GAD2:Q05329:OID30449:v1:Inflammation_II	GAD2:Q05329:OID30449:v1:Inflammation_II	10	-0.00942186	0.0448805	0.833721	PPP	Q05329	Lotta et al.	valine	HMDB0000883	ENSG00000136750	GAD2	FALSE
173642	MR-PCA	bioa_022	valine	GAMT:Q14353:OID30133:v1:Cardiometabolic_II	GAMT:Q14353:OID30133:v1:Cardiometabolic_II	10	0.0537425	0.0449611	0.231966	PPP	Q14353	Lotta et al.	valine	HMDB0000883	ENSG00000130005	GAMT	FALSE
173643	MR-PCA	bioa_022	valine	GAPDH:P04406:OID30600:v1:Inflammation_II	GAPDH:P04406:OID30600:v1:Inflammation_II	10	0.00924847	0.0452564	0.838075	PPP	P04406	Lotta et al.	valine	HMDB0000883	ENSG00000111640	GAPDH	FALSE
173645	MR-PCA	bioa_022	valine	GART:P22102:OID31004:v1:Neurology_II	GART:P22102:OID31004:v1:Neurology_II	10	0.0396355	0.0442848	0.37078	PPP	P22102	Lotta et al.	valine	HMDB0000883	ENSG00000159131	GART	FALSE
173648	MR-PCA	bioa_022	valine	GGCT:O75223:OID30304:v1:Cardiometabolic_II	GGCT:O75223:OID30304:v1:Cardiometabolic_II	10	-0.0154407	0.0442832	0.727329	PPP	O75223	Lotta et al.	valine	HMDB0000883	ENSG00000006625	GGCT	FALSE
173649	MR-PCA	bioa_022	valine	GLA:P06280:OID30594:v1:Inflammation_II	GLA:P06280:OID30594:v1:Inflammation_II	10	0.0529514	0.0448878	0.238144	PPP	P06280	Lotta et al.	valine	HMDB0000883	ENSG00000102393	GLA	FALSE
173650	MR-PCA	bioa_022	valine	GMPR2:Q9P2T1:OID30623:v1:Inflammation_II	GMPR2:Q9P2T1:OID30623:v1:Inflammation_II	10	-0.0017333	0.0447403	0.969097	PPP	Q9P2T1	Lotta et al.	valine	HMDB0000883	ENSG00000100938	GMPR2	FALSE
173651	MR-PCA	bioa_022	valine	GMPR:P36959:OID20641:v1:Inflammation	GMPR:P36959:OID20641:v1:Inflammation	10	-0.077887	0.0441707	0.0778468	PPP	P36959	Lotta et al.	valine	HMDB0000883	ENSG00000137198	GMPR	FALSE
173655	MR-PCA	bioa_022	valine	GUK1:Q16774:OID30148:v1:Cardiometabolic_II	GUK1:Q16774:OID30148:v1:Cardiometabolic_II	10	0.0764065	0.0449609	0.0892444	PPP	Q16774	Lotta et al.	valine	HMDB0000883	ENSG00000143774	GUK1	FALSE
173656	MR-PCA	bioa_022	valine	HARS1:P12081:OID21086:v1:Neurology	HARS1:P12081:OID21086:v1:Neurology	10	0.00695574	0.0444072	0.875532	PPP	P12081	Lotta et al.	valine	HMDB0000883	ENSG00000170445	HARS	FALSE
173657	MR-PCA	bioa_022	valine	HDDC2:Q7Z4H3:OID31447:v1:Oncology_II	HDDC2:Q7Z4H3:OID31447:v1:Oncology_II	10	-0.0969819	0.0443358	0.0287106	PPP	Q7Z4H3	Lotta et al.	valine	HMDB0000883	ENSG00000111906	HDDC2	FALSE
173660	MR-PCA	bioa_022	valine	HK2:P52789:OID20065:v1:Cardiometabolic	HK2:P52789:OID20065:v1:Cardiometabolic	10	0.0281363	0.0449453	0.531306	PPP	P52789	Lotta et al.	valine	HMDB0000883	ENSG00000159399	HK2	FALSE
173661	MR-PCA	bioa_022	valine	HMGCL:P35914:OID30214:v1:Cardiometabolic_II	HMGCL:P35914:OID30214:v1:Cardiometabolic_II	10	0.0367742	0.0449468	0.41326	PPP	P35914	Lotta et al.	valine	HMDB0000883	ENSG00000117305	HMGCL	FALSE
173662	MR-PCA	bioa_022	valine	HMOX1:P09601:OID20217:v1:Cardiometabolic	HMOX1:P09601:OID20217:v1:Cardiometabolic	10	-0.0736442	0.0447007	0.0994563	PPP	P09601	Lotta et al.	valine	HMDB0000883	ENSG00000100292	HMOX1	FALSE
173664	MR-PCA	bioa_022	valine	HMOX2:P30519:OID20887:v1:Neurology	HMOX2:P30519:OID20887:v1:Neurology	10	0.0043412	0.0449203	0.92301	PPP	P30519	Lotta et al.	valine	HMDB0000883	ENSG00000103415	HMOX2	FALSE
173665	MR-PCA	bioa_022	valine	HNMT:P50135:OID20975:v1:Neurology	HNMT:P50135:OID20975:v1:Neurology	10	0.0282958	0.0448002	0.527648	PPP	P50135	Lotta et al.	valine	HMDB0000883	ENSG00000150540	HNMT	FALSE
173667	MR-PCA	bioa_022	valine	HRAS:P01112:OID31263:v1:Oncology_II	HRAS:P01112:OID31263:v1:Oncology_II	10	-0.0110388	0.0446809	0.804862	PPP	P01112	Lotta et al.	valine	HMDB0000883	ENSG00000174775	HRAS	FALSE
173670	MR-PCA	bioa_022	valine	IDO1:P14902:OID30230:v1:Cardiometabolic_II	IDO1:P14902:OID30230:v1:Cardiometabolic_II	10	0.0324473	0.0448386	0.469282	PPP	P14902	Lotta et al.	valine	HMDB0000883	ENSG00000131203	IDO1	FALSE
173671	MR-PCA	bioa_022	valine	IDO1:P14902:OID30563:v1:Inflammation_II	IDO1:P14902:OID30563:v1:Inflammation_II	10	0.0351653	0.0448804	0.433314	PPP	P14902	Lotta et al.	valine	HMDB0000883	ENSG00000131203	IDO1	FALSE
173672	MR-PCA	bioa_022	valine	IDO1:P14902:OID31050:v1:Neurology_II	IDO1:P14902:OID31050:v1:Neurology_II	10	0.0188645	0.0442848	0.670122	PPP	P14902	Lotta et al.	valine	HMDB0000883	ENSG00000131203	IDO1	FALSE
173673	MR-PCA	bioa_022	valine	IDO1:P14902:OID31474:v1:Oncology_II	IDO1:P14902:OID31474:v1:Oncology_II	10	0.0240629	0.0443358	0.587307	PPP	P14902	Lotta et al.	valine	HMDB0000883	ENSG00000131203	IDO1	FALSE
173676	MR-PCA	bioa_022	valine	IL18R1:Q13478:OID20652:v1:Inflammation	IL18R1:Q13478:OID20652:v1:Inflammation	10	0.045169	0.0442753	0.307641	PPP	Q13478	Lotta et al.	valine	HMDB0000883	ENSG00000115604	IL18R1	FALSE
173677	MR-PCA	bioa_022	valine	IL18RAP:O95256:OID20900:v1:Neurology	IL18RAP:O95256:OID20900:v1:Neurology	10	0.00693158	0.0446985	0.876763	PPP	O95256	Lotta et al.	valine	HMDB0000883	ENSG00000115607	IL18RAP	FALSE
173679	MR-PCA	bioa_022	valine	IL1R1:P14778:OID21116:v1:Neurology	IL1R1:P14778:OID21116:v1:Neurology	10	0.0279469	0.0444468	0.529497	PPP	P14778	Lotta et al.	valine	HMDB0000883	ENSG00000115594	IL1R1	FALSE
173682	MR-PCA	bioa_022	valine	IL1RAP:Q9NPH3:OID21126:v1:Neurology	IL1RAP:Q9NPH3:OID21126:v1:Neurology	10	0.0362253	0.0444067	0.414637	PPP	Q9NPH3	Lotta et al.	valine	HMDB0000883	ENSG00000196083	IL1RAP	FALSE
173684	MR-PCA	bioa_022	valine	IL1RL1:Q01638:OID20250:v1:Cardiometabolic	IL1RL1:Q01638:OID20250:v1:Cardiometabolic	10	0.124681	0.0442267	0.00481543	PPP	Q01638	Lotta et al.	valine	HMDB0000883	ENSG00000115602	IL1RL1	FALSE
173686	MR-PCA	bioa_022	valine	IL1RL2:Q9HB29:OID20487:v1:Inflammation	IL1RL2:Q9HB29:OID20487:v1:Inflammation	10	0.114463	0.0448104	0.0106379	PPP	Q9HB29	Lotta et al.	valine	HMDB0000883	ENSG00000115598	IL1RL2	FALSE
173690	MR-PCA	bioa_022	valine	INPP1:P49441:OID21345:v1:Oncology	INPP1:P49441:OID21345:v1:Oncology	10	0.0109435	0.0445094	0.805783	PPP	P49441	Lotta et al.	valine	HMDB0000883	ENSG00000151689	INPP1	FALSE
173691	MR-PCA	bioa_022	valine	INPPL1:O15357:OID21314:v1:Oncology	INPPL1:O15357:OID21314:v1:Oncology	10	-0.019929	0.0445087	0.65433	PPP	O15357	Lotta et al.	valine	HMDB0000883	ENSG00000165458	INPPL1	FALSE
173693	MR-PCA	bioa_022	valine	KDM3A:Q9Y4C1:OID30426:v1:Inflammation_II	KDM3A:Q9Y4C1:OID30426:v1:Inflammation_II	10	0.0158828	0.0448802	0.723419	PPP	Q9Y4C1	Lotta et al.	valine	HMDB0000883	ENSG00000115548	KDM3A	FALSE
173694	MR-PCA	bioa_022	valine	KHK:P50053:OID30241:v1:Cardiometabolic_II	KHK:P50053:OID30241:v1:Cardiometabolic_II	10	0.0639795	0.0448391	0.153617	PPP	P50053	Lotta et al.	valine	HMDB0000883	ENSG00000138030	KHK	FALSE
173698	MR-PCA	bioa_022	valine	KYNU:Q16719:OID20669:v1:Inflammation	KYNU:Q16719:OID20669:v1:Inflammation	10	0.0489395	0.0441701	0.267871	PPP	Q16719	Lotta et al.	valine	HMDB0000883	ENSG00000115919	KYNU	FALSE
173701	MR-PCA	bioa_022	valine	LYPLA2:O95372:OID30817:v1:Neurology_II	LYPLA2:O95372:OID30817:v1:Neurology_II	10	-0.0364011	0.0449581	0.418132	PPP	O95372	Lotta et al.	valine	HMDB0000883	ENSG00000011009	LYPLA2	FALSE
173703	MR-PCA	bioa_022	valine	MARS1:P56192:OID30658:v1:Inflammation_II	MARS1:P56192:OID30658:v1:Inflammation_II	10	0.0107141	0.0447816	0.810911	PPP	P56192	Lotta et al.	valine	HMDB0000883	ENSG00000166986	MARS1	FALSE
173704	MR-PCA	bioa_022	valine	MGLL:Q99685:OID20711:v1:Inflammation	MGLL:Q99685:OID20711:v1:Inflammation	10	0.00204639	0.0443433	0.963192	PPP	Q99685	Lotta et al.	valine	HMDB0000883	ENSG00000074416	MGLL	FALSE
173708	MR-PCA	bioa_022	valine	MSRA:Q9UJ68:OID21513:v1:Oncology	MSRA:Q9UJ68:OID21513:v1:Oncology	10	0.0210215	0.0443185	0.635266	PPP	Q9UJ68	Lotta et al.	valine	HMDB0000883	ENSG00000175806	MSRA	FALSE
173711	MR-PCA	bioa_022	valine	MTR:Q99707:OID30110:v1:Cardiometabolic_II	MTR:Q99707:OID30110:v1:Cardiometabolic_II	10	0.0188872	0.0449613	0.674429	PPP	Q99707	Lotta et al.	valine	HMDB0000883	ENSG00000116984	MTR	FALSE
173712	MR-PCA	bioa_022	valine	MVK:Q03426:OID20459:v1:Inflammation	MVK:Q03426:OID20459:v1:Inflammation	10	0.0119995	0.0448098	0.788863	PPP	Q03426	Lotta et al.	valine	HMDB0000883	ENSG00000110921	MVK	FALSE
173715	MR-PCA	bioa_022	valine	NADK:O95544:OID20178:v1:Cardiometabolic	NADK:O95544:OID20178:v1:Cardiometabolic	10	0.0404217	0.0444033	0.362647	PPP	O95544	Lotta et al.	valine	HMDB0000883	ENSG00000008130	NADK	FALSE
173718	MR-PCA	bioa_022	valine	NAMPT:P43490:OID21227:v1:Oncology	NAMPT:P43490:OID21227:v1:Oncology	10	0.0553717	0.0449308	0.217809	PPP	P43490	Lotta et al.	valine	HMDB0000883	ENSG00000105835	NAMPT	FALSE
173719	MR-PCA	bioa_022	valine	NAPRT:Q6XQN6:OID31114:v1:Neurology_II	NAPRT:Q6XQN6:OID31114:v1:Neurology_II	10	0.0169028	0.0442988	0.702785	PPP	Q6XQN6	Lotta et al.	valine	HMDB0000883	ENSG00000147813	NAPRT	FALSE
173720	MR-PCA	bioa_022	valine	NARS1:O43776:OID31035:v1:Neurology_II	NARS1:O43776:OID31035:v1:Neurology_II	10	0.00381504	0.0442845	0.931348	PPP	O43776	Lotta et al.	valine	HMDB0000883	ENSG00000134440	NARS1	FALSE
173723	MR-PCA	bioa_022	valine	NME1:P15531:OID30451:v1:Inflammation_II	NME1:P15531:OID30451:v1:Inflammation_II	10	0.0533942	0.0448804	0.234164	PPP	P15531	Lotta et al.	valine	HMDB0000883	ENSG00000239672	NME1	FALSE
173724	MR-PCA	bioa_022	valine	NME3:Q13232:OID20789:v1:Inflammation	NME3:Q13232:OID20789:v1:Inflammation	10	-0.0119412	0.0443888	0.787919	PPP	Q13232	Lotta et al.	valine	HMDB0000883	ENSG00000103024	NME3	FALSE
173725	MR-PCA	bioa_022	valine	NOS1:P29475:OID20863:v1:Neurology	NOS1:P29475:OID20863:v1:Neurology	10	-0.0551222	0.0449198	0.219776	PPP	P29475	Lotta et al.	valine	HMDB0000883	ENSG00000089250	NOS1	FALSE
173726	MR-PCA	bioa_022	valine	NOS2:P35228:OID30087:v1:Cardiometabolic_II	NOS2:P35228:OID30087:v1:Cardiometabolic_II	10	0.0853858	0.0449614	0.0575523	PPP	P35228	Lotta et al.	valine	HMDB0000883	ENSG00000007171	NOS2	FALSE
173727	MR-PCA	bioa_022	valine	NOS3:P29474:OID20834:v1:Neurology	NOS3:P29474:OID20834:v1:Neurology	10	-0.0728641	0.0450274	0.105616	PPP	P29474	Lotta et al.	valine	HMDB0000883	ENSG00000164867	NOS3	FALSE
173728	MR-PCA	bioa_022	valine	NPL:Q9BXD5:OID30329:v1:Cardiometabolic_II	NPL:Q9BXD5:OID30329:v1:Cardiometabolic_II	10	-0.0432589	0.0442392	0.328153	PPP	Q9BXD5	Lotta et al.	valine	HMDB0000883	ENSG00000135838	NPL	FALSE
173732	MR-PCA	bioa_022	valine	OPLAH:O14841:OID30201:v1:Cardiometabolic_II	OPLAH:O14841:OID30201:v1:Cardiometabolic_II	10	0.00917148	0.0448387	0.837929	PPP	O14841	Lotta et al.	valine	HMDB0000883	ENSG00000178814	OPLAH	FALSE
173733	MR-PCA	bioa_022	valine	OXCT1:P55809:OID30227:v1:Cardiometabolic_II	OXCT1:P55809:OID30227:v1:Cardiometabolic_II	10	0.0323111	0.044839	0.471153	PPP	P55809	Lotta et al.	valine	HMDB0000883	ENSG00000083720	OXCT1	FALSE
173737	MR-PCA	bioa_022	valine	PAFAH1B3:Q15102:OID30998:v1:Neurology_II	PAFAH1B3:Q15102:OID30998:v1:Neurology_II	10	-0.00139742	0.0442848	0.974827	PPP	Q15102	Lotta et al.	valine	HMDB0000883	ENSG00000079462	PAFAH1B3	FALSE
173739	MR-PCA	bioa_022	valine	PAM:P19021:OID20291:v1:Cardiometabolic	PAM:P19021:OID20291:v1:Cardiometabolic	10	0.0201605	0.0443724	0.649579	PPP	P19021	Lotta et al.	valine	HMDB0000883	ENSG00000145730	PAM	FALSE
173742	MR-PCA	bioa_022	valine	PCYT2:Q99447:OID31519:v1:Oncology_II	PCYT2:Q99447:OID31519:v1:Oncology_II	10	-0.0108014	0.0443357	0.807519	PPP	Q99447	Lotta et al.	valine	HMDB0000883	ENSG00000185813	PCYT2	FALSE
173745	MR-PCA	bioa_022	valine	PHOSPHO1:Q8TCT1:OID20922:v1:Neurology	PHOSPHO1:Q8TCT1:OID20922:v1:Neurology	10	-0.00125396	0.0445723	0.977556	PPP	Q8TCT1	Lotta et al.	valine	HMDB0000883	ENSG00000173868	PHOSPHO1	FALSE
173746	MR-PCA	bioa_022	valine	PHYKPL:Q8IUZ5:OID30634:v1:Inflammation_II	PHYKPL:Q8IUZ5:OID30634:v1:Inflammation_II	10	0.0307767	0.0447404	0.49152	PPP	Q8IUZ5	Lotta et al.	valine	HMDB0000883	ENSG00000175309	PHYKPL	FALSE
173749	MR-PCA	bioa_022	valine	PKLR:P30613:OID20682:v1:Inflammation	PKLR:P30613:OID20682:v1:Inflammation	10	-0.0604606	0.044385	0.17314	PPP	P30613	Lotta et al.	valine	HMDB0000883	ENSG00000143627	PKLR	FALSE
173750	MR-PCA	bioa_022	valine	PLA2G7:Q13093:OID21105:v1:Neurology	PLA2G7:Q13093:OID21105:v1:Neurology	10	-0.251177	0.0444037	1.54329e-08	PPP	Q13093	Lotta et al.	valine	HMDB0000883	ENSG00000146070	PLA2G7	FALSE
173754	MR-PCA	bioa_022	valine	PMVK:Q15126:OID20850:v1:Neurology	PMVK:Q15126:OID20850:v1:Neurology	10	-0.0145521	0.0449612	0.746196	PPP	Q15126	Lotta et al.	valine	HMDB0000883	ENSG00000163344	PMVK	FALSE
173757	MR-PCA	bioa_022	valine	PPT1:P50897:OID30947:v1:Neurology_II	PPT1:P50897:OID30947:v1:Neurology_II	10	0.00505361	0.044856	0.910298	PPP	P50897	Lotta et al.	valine	HMDB0000883	ENSG00000131238	PPT1	FALSE
173759	MR-PCA	bioa_022	valine	RAB10:P61026:OID30357:v1:Cardiometabolic_II	RAB10:P61026:OID30357:v1:Cardiometabolic_II	10	0.0594467	0.04424	0.179035	PPP	P61026	Lotta et al.	valine	HMDB0000883	ENSG00000084733	RAB10	FALSE
173762	MR-PCA	bioa_022	valine	RAB27B:O00194:OID30354:v1:Cardiometabolic_II	RAB27B:O00194:OID30354:v1:Cardiometabolic_II	10	-0.00468053	0.0442398	0.915742	PPP	O00194	Lotta et al.	valine	HMDB0000883	ENSG00000041353	RAB27B	FALSE
173763	MR-PCA	bioa_022	valine	RAB2B:Q8WUD1:OID31362:v1:Oncology_II	RAB2B:Q8WUD1:OID31362:v1:Oncology_II	10	0.023164	0.0443482	0.601447	PPP	Q8WUD1	Lotta et al.	valine	HMDB0000883	ENSG00000129472	RAB2B	FALSE
173764	MR-PCA	bioa_022	valine	RAB6B:Q9NRW1:OID20817:v1:Neurology	RAB6B:Q9NRW1:OID20817:v1:Neurology	10	0.0289091	0.0449204	0.519859	PPP	Q9NRW1	Lotta et al.	valine	HMDB0000883	ENSG00000154917	RAB6B	FALSE
173766	MR-PCA	bioa_022	valine	RAC3:P60763:OID30958:v1:Neurology_II	RAC3:P60763:OID30958:v1:Neurology_II	10	-0.00764288	0.044856	0.864706	PPP	P60763	Lotta et al.	valine	HMDB0000883	ENSG00000169750	RAC3	FALSE
173767	MR-PCA	bioa_022	valine	RALB:P11234:OID30567:v1:Inflammation_II	RALB:P11234:OID30567:v1:Inflammation_II	10	0.0221187	0.0448801	0.622126	PPP	P11234	Lotta et al.	valine	HMDB0000883	ENSG00000144118	RALB	FALSE
173768	MR-PCA	bioa_022	valine	RAP1A:P62834:OID30452:v1:Inflammation_II	RAP1A:P62834:OID30452:v1:Inflammation_II	10	-0.0207059	0.0448806	0.644544	PPP	P62834	Lotta et al.	valine	HMDB0000883	ENSG00000116473	RAP1A	FALSE
173770	MR-PCA	bioa_022	valine	RBKS:Q9H477:OID20986:v1:Neurology	RBKS:Q9H477:OID20986:v1:Neurology	10	0.0112739	0.0449456	0.801943	PPP	Q9H477	Lotta et al.	valine	HMDB0000883	ENSG00000171174	RBKS	FALSE
173776	MR-PCA	bioa_022	valine	SAT1:P21673:OID30111:v1:Cardiometabolic_II	SAT1:P21673:OID30111:v1:Cardiometabolic_II	10	0.0149503	0.0449616	0.739502	PPP	P21673	Lotta et al.	valine	HMDB0000883	ENSG00000130066	SAT1	FALSE
173778	MR-PCA	bioa_022	valine	SAT2:Q96F10:OID31306:v1:Oncology_II	SAT2:Q96F10:OID31306:v1:Oncology_II	10	0.0158422	0.0446397	0.722672	PPP	Q96F10	Lotta et al.	valine	HMDB0000883	ENSG00000141504	SAT2	FALSE
173779	MR-PCA	bioa_022	valine	SCLY:Q96I15:OID21425:v1:Oncology	SCLY:Q96I15:OID21425:v1:Oncology	10	0.0646979	0.044301	0.144176	PPP	Q96I15	Lotta et al.	valine	HMDB0000883	ENSG00000132330	SCLY	FALSE
173780	MR-PCA	bioa_022	valine	SDHB:P21912:OID31436:v1:Oncology_II	SDHB:P21912:OID31436:v1:Oncology_II	10	0.0653516	0.0443352	0.140473	PPP	P21912	Lotta et al.	valine	HMDB0000883	ENSG00000117118	SDHB	FALSE
173784	MR-PCA	bioa_022	valine	SETMAR:Q53H47:OID20948:v1:Neurology	SETMAR:Q53H47:OID20948:v1:Neurology	10	0.0994332	0.0446589	0.0259803	PPP	Q53H47	Lotta et al.	valine	HMDB0000883	ENSG00000170364	SETMAR	FALSE
173785	MR-PCA	bioa_022	valine	SHMT1:P34896:OID20714:v1:Inflammation	SHMT1:P34896:OID20714:v1:Inflammation	10	-0.0312549	0.0443432	0.48091	PPP	P34896	Lotta et al.	valine	HMDB0000883	ENSG00000176974	SHMT1	FALSE
173786	MR-PCA	bioa_022	valine	SIRT1:Q96EB6:OID30439:v1:Inflammation_II	SIRT1:Q96EB6:OID30439:v1:Inflammation_II	10	-0.0011058	0.0448804	0.980343	PPP	Q96EB6	Lotta et al.	valine	HMDB0000883	ENSG00000096717	SIRT1	FALSE
173788	MR-PCA	bioa_022	valine	SIRT2:Q8IXJ6:OID21375:v1:Oncology	SIRT2:Q8IXJ6:OID21375:v1:Oncology	10	-0.0398154	0.044509	0.371029	PPP	Q8IXJ6	Lotta et al.	valine	HMDB0000883	ENSG00000068903	SIRT2	FALSE
173791	MR-PCA	bioa_022	valine	SLC16A1:P53985:OID20799:v1:Neurology	SLC16A1:P53985:OID20799:v1:Neurology	10	-0.0805062	0.045028	0.0737897	PPP	P53985	Lotta et al.	valine	HMDB0000883	ENSG00000155380	SLC16A1	FALSE
173792	MR-PCA	bioa_022	valine	SLC1A4:P43007:OID30926:v1:Neurology_II	SLC1A4:P43007:OID30926:v1:Neurology_II	10	0.0273686	0.0448558	0.541764	PPP	P43007	Lotta et al.	valine	HMDB0000883	ENSG00000115902	SLC1A4	FALSE
173795	MR-PCA	bioa_022	valine	SMPD3:Q9NY59:OID30477:v1:Inflammation_II	SMPD3:Q9NY59:OID30477:v1:Inflammation_II	10	0.0481952	0.0448804	0.282886	PPP	Q9NY59	Lotta et al.	valine	HMDB0000883	ENSG00000103056	SMPD3	FALSE
173796	MR-PCA	bioa_022	valine	SMS:P52788:OID30853:v1:Neurology_II	SMS:P52788:OID30853:v1:Neurology_II	10	-0.0889438	0.0449578	0.0478852	PPP	P52788	Lotta et al.	valine	HMDB0000883	ENSG00000102172	SMS	FALSE
173800	MR-PCA	bioa_022	valine	SPTLC1:O15269:OID31086:v1:Neurology_II	SPTLC1:O15269:OID31086:v1:Neurology_II	10	0.0623261	0.0442978	0.159433	PPP	O15269	Lotta et al.	valine	HMDB0000883	ENSG00000090054	SPTLC1	FALSE
173802	MR-PCA	bioa_022	valine	SULT1A1:P50225:OID21031:v1:Neurology	SULT1A1:P50225:OID21031:v1:Neurology	10	0.0452492	0.0442274	0.306259	PPP	P50225	Lotta et al.	valine	HMDB0000883	ENSG00000196502	SULT1A1	FALSE
173804	MR-PCA	bioa_022	valine	SUOX:P51687:OID31031:v1:Neurology_II	SUOX:P51687:OID31031:v1:Neurology_II	10	0.0341168	0.0443914	0.442163	PPP	P51687	Lotta et al.	valine	HMDB0000883	ENSG00000139531	SUOX	FALSE
173805	MR-PCA	bioa_022	valine	TARS1:P26639:OID31343:v1:Oncology_II	TARS1:P26639:OID31343:v1:Oncology_II	10	0.0541359	0.0443483	0.2222	PPP	P26639	Lotta et al.	valine	HMDB0000883	ENSG00000113407	TARS	FALSE
173806	MR-PCA	bioa_022	valine	TDO2:P48775:OID30910:v1:Neurology_II	TDO2:P48775:OID30910:v1:Neurology_II	10	-0.00882806	0.0448559	0.843977	PPP	P48775	Lotta et al.	valine	HMDB0000883	ENSG00000151790	TDO2	FALSE
173807	MR-PCA	bioa_022	valine	THTPA:Q9BU02:OID31375:v1:Oncology_II	THTPA:Q9BU02:OID31375:v1:Oncology_II	10	-0.00740947	0.0443927	0.867443	PPP	Q9BU02	Lotta et al.	valine	HMDB0000883	ENSG00000259431	THTPA	FALSE
173809	MR-PCA	bioa_022	valine	TIGAR:Q9NQ88:OID20894:v1:Neurology	TIGAR:Q9NQ88:OID20894:v1:Neurology	10	-0.0247778	0.0449622	0.581579	PPP	Q9NQ88	Lotta et al.	valine	HMDB0000883	ENSG00000078237	TIGAR	FALSE
173811	MR-PCA	bioa_022	valine	TK1:P04183:OID31294:v1:Oncology_II	TK1:P04183:OID31294:v1:Oncology_II	10	-0.0236001	0.0446411	0.597039	PPP	P04183	Lotta et al.	valine	HMDB0000883	ENSG00000167900	TK1	FALSE
173813	MR-PCA	bioa_022	valine	TPK1:Q9H3S4:OID30338:v1:Cardiometabolic_II	TPK1:Q9H3S4:OID30338:v1:Cardiometabolic_II	10	0.0191022	0.0442399	0.665897	PPP	Q9H3S4	Lotta et al.	valine	HMDB0000883	ENSG00000196511	TPK1	FALSE
173814	MR-PCA	bioa_022	valine	TREH:O43280:OID30388:v1:Cardiometabolic_II	TREH:O43280:OID30388:v1:Cardiometabolic_II	10	-0.000446293	0.0442512	0.991953	PPP	O43280	Lotta et al.	valine	HMDB0000883	ENSG00000118094	TREH	FALSE
173815	MR-PCA	bioa_022	valine	TYMP:P19971:OID20234:v1:Cardiometabolic	TYMP:P19971:OID20234:v1:Cardiometabolic	10	0.0505523	0.0445693	0.256694	PPP	P19971	Lotta et al.	valine	HMDB0000883	ENSG00000025708	TYMP	FALSE
173817	MR-PCA	bioa_022	valine	UPB1:Q9UBR1:OID30352:v1:Cardiometabolic_II	UPB1:Q9UBR1:OID30352:v1:Cardiometabolic_II	10	0.10614	0.0442395	0.01643	PPP	Q9UBR1	Lotta et al.	valine	HMDB0000883	ENSG00000100024	UPB1	FALSE
173819	MR-PCA	bioa_022	valine	VNN1:O95497:OID30711:v1:Inflammation_II	VNN1:O95497:OID30711:v1:Inflammation_II	10	0.0161567	0.04421	0.714774	PPP	O95497	Lotta et al.	valine	HMDB0000883	ENSG00000112299	VNN1	FALSE
173820	MR-PCA	bioa_022	valine	VNN2:O95498:OID21310:v1:Oncology	VNN2:O95498:OID21310:v1:Oncology	10	-0.00128079	0.0445087	0.977043	PPP	O95498	Lotta et al.	valine	HMDB0000883	ENSG00000112303	VNN2	FALSE
173821	MR-PCA	bioa_022	valine	WARS:P23381:OID21084:v1:Neurology	WARS:P23381:OID21084:v1:Neurology	10	0.0314483	0.0444072	0.478834	PPP	P23381	Lotta et al.	valine	HMDB0000883	ENSG00000140105	WARS	FALSE
173822	MR-PCA	bioa_022	valine	YARS1:P54577:OID31494:v1:Oncology_II	YARS1:P54577:OID31494:v1:Oncology_II	10	-0.00742239	0.0443355	0.867044	PPP	P54577	Lotta et al.	valine	HMDB0000883	ENSG00000134684	YARS	FALSE
173823	MR-PCA	bioa_023	n-acetylornithine	10024_44_HOGA1_HOGA1	10024_44_HOGA1_HOGA1	4	0.0132446	0.011323	0.242119	DeCODE	Q86XE5	Lotta et al.	n-acetylornithine	HMDB0003357	ENSG00000241935	HOGA1	FALSE
173824	MR-PCA	bioa_023	n-acetylornithine	10086_39_CBS_CBS	10086_39_CBS_CBS	4	-0.00380616	0.0113229	0.736761	DeCODE	P35520	Lotta et al.	n-acetylornithine	HMDB0003357	ENSG00000160200	CBS	FALSE
173825	MR-PCA	bioa_023	n-acetylornithine	10531_18_NRAS_RASN	10531_18_NRAS_RASN	4	0.00939992	0.011323	0.406448	DeCODE	P01111	Lotta et al.	n-acetylornithine	HMDB0003357	ENSG00000213281	NRAS	FALSE
173826	MR-PCA	bioa_023	n-acetylornithine	10612_18_PLOD3_PLOD3	10612_18_PLOD3_PLOD3	4	0.0122395	0.0113231	0.279726	DeCODE	O60568	Lotta et al.	n-acetylornithine	HMDB0003357	ENSG00000106397	PLOD3	FALSE
173827	MR-PCA	bioa_023	n-acetylornithine	11098_1_PDXK_PDXK	11098_1_PDXK_PDXK	4	0.00872736	0.0113226	0.440832	DeCODE	O00764	Lotta et al.	n-acetylornithine	HMDB0003357	ENSG00000160209	PDXK	FALSE
173828	MR-PCA	bioa_023	n-acetylornithine	11241_8_ASL_ARLY	11241_8_ASL_ARLY	4	-0.00903997	0.0113224	0.42463	DeCODE	P04424	Lotta et al.	n-acetylornithine	HMDB0003357	ENSG00000126522	ASL	FALSE
173829	MR-PCA	bioa_023	n-acetylornithine	11247_20_NAGS_NAGS	11247_20_NAGS_NAGS	4	-0.00160905	0.0113203	0.88697	DeCODE	Q8N159	Lotta et al.	n-acetylornithine	HMDB0003357	ENSG00000161653	NAGS	FALSE
173830	MR-PCA	bioa_023	n-acetylornithine	11280_6_GAD1_DCE1	11280_6_GAD1_DCE1	4	0.00668848	0.0113227	0.554713	DeCODE	Q99259	Lotta et al.	n-acetylornithine	HMDB0003357	ENSG00000128683	GAD1	FALSE
173831	MR-PCA	bioa_023	n-acetylornithine	11348_132_P4HA2_P4HA2	11348_132_P4HA2_P4HA2	4	-0.000256385	0.0113226	0.981934	DeCODE	O15460	Lotta et al.	n-acetylornithine	HMDB0003357	ENSG00000072682	P4HA2	FALSE
173832	MR-PCA	bioa_023	n-acetylornithine	11361_73_TYMP_TP	11361_73_TYMP_TP	4	-0.00881783	0.0113227	0.436112	DeCODE	P19971	Lotta et al.	n-acetylornithine	HMDB0003357	ENSG00000025708	TYMP	FALSE
173833	MR-PCA	bioa_023	n-acetylornithine	11368_32_AK2_KAD2	11368_32_AK2_KAD2	4	-0.00153557	0.011307	0.891974	DeCODE	P54819	Lotta et al.	n-acetylornithine	HMDB0003357	ENSG00000004455	AK2	FALSE
173834	MR-PCA	bioa_023	n-acetylornithine	11377_19_ADH7_ADH7	11377_19_ADH7_ADH7	4	-0.00216837	0.0113226	0.848128	DeCODE	P40394	Lotta et al.	n-acetylornithine	HMDB0003357	ENSG00000196344	ADH7	FALSE
173835	MR-PCA	bioa_023	n-acetylornithine	11381_56_PRPS1_PRPS1	11381_56_PRPS1_PRPS1	4	0.00995783	0.0113241	0.379212	DeCODE	P60891	Lotta et al.	n-acetylornithine	HMDB0003357	ENSG00000147224	PRPS1	FALSE
173836	MR-PCA	bioa_023	n-acetylornithine	11382_5_BLVRA_BIEA	11382_5_BLVRA_BIEA	4	-0.0025993	0.0113122	0.818264	DeCODE	P53004	Lotta et al.	n-acetylornithine	HMDB0003357	ENSG00000106605	BLVRA	FALSE
173837	MR-PCA	bioa_023	n-acetylornithine	11391_69_MVK_MVK	11391_69_MVK_MVK	4	-0.00153764	0.0113219	0.891971	DeCODE	Q03426	Lotta et al.	n-acetylornithine	HMDB0003357	ENSG00000110921	MVK	FALSE
173838	MR-PCA	bioa_023	n-acetylornithine	11402_17_KMT2C_KMT2C	11402_17_KMT2C_KMT2C	4	0.0175256	0.0113223	0.121652	DeCODE	Q8NEZ4	Lotta et al.	n-acetylornithine	HMDB0003357	ENSG00000055609	KMT2C	FALSE
173839	MR-PCA	bioa_023	n-acetylornithine	11424_4_FAH_FAAA	11424_4_FAH_FAAA	4	-0.0148892	0.0113241	0.18857	DeCODE	P16930	Lotta et al.	n-acetylornithine	HMDB0003357	ENSG00000103876	FAH	FALSE
173840	MR-PCA	bioa_023	n-acetylornithine	11441_11_PYGL_PYGL	11441_11_PYGL_PYGL	4	-0.0153419	0.0113225	0.17542	DeCODE	P06737	Lotta et al.	n-acetylornithine	HMDB0003357	ENSG00000100504	PYGL	FALSE
173841	MR-PCA	bioa_023	n-acetylornithine	11448_34_GALK1_GALK1	11448_34_GALK1_GALK1	4	-0.0149522	0.0113223	0.186637	DeCODE	P51570	Lotta et al.	n-acetylornithine	HMDB0003357	ENSG00000108479	GALK1	FALSE
173842	MR-PCA	bioa_023	n-acetylornithine	11572_4_DNM2_DYN2	11572_4_DNM2_DYN2	4	-0.00278659	0.0113229	0.805604	DeCODE	P50570	Lotta et al.	n-acetylornithine	HMDB0003357	ENSG00000079805	DNM2	FALSE
173843	MR-PCA	bioa_023	n-acetylornithine	11645_9_P4HA1_P4HA1	11645_9_P4HA1_P4HA1	4	0.0110121	0.0113224	0.330754	DeCODE	P13674	Lotta et al.	n-acetylornithine	HMDB0003357	ENSG00000122884	P4HA1	FALSE
173844	MR-PCA	bioa_023	n-acetylornithine	11653_69_SLC6A9_SC6A9	11653_69_SLC6A9_SC6A9	4	0.00546162	0.0113194	0.62945	DeCODE	P48067	Lotta et al.	n-acetylornithine	HMDB0003357	ENSG00000196517	SLC6A9	FALSE
173845	MR-PCA	bioa_023	n-acetylornithine	11709_29_CPT1B_CPT1B	11709_29_CPT1B_CPT1B	4	-0.00331091	0.0113158	0.769834	DeCODE	Q92523	Lotta et al.	n-acetylornithine	HMDB0003357	ENSG00000205560	CPT1B	FALSE
173846	MR-PCA	bioa_023	n-acetylornithine	12018_84_TPK1_TPK1	12018_84_TPK1_TPK1	4	-0.00361119	0.0113225	0.749773	DeCODE	Q9H3S4	Lotta et al.	n-acetylornithine	HMDB0003357	ENSG00000196511	TPK1	FALSE
173847	MR-PCA	bioa_023	n-acetylornithine	12334_25_SHMT1_cSHMT	12334_25_SHMT1_cSHMT	4	-0.00782941	0.0113216	0.489221	DeCODE	P34896	Lotta et al.	n-acetylornithine	HMDB0003357	ENSG00000176974	SHMT1	FALSE
173848	MR-PCA	bioa_023	n-acetylornithine	12340_17_AARS_SYAC	12340_17_AARS_SYAC	4	-0.00308991	0.0113226	0.784932	DeCODE	P49588	Lotta et al.	n-acetylornithine	HMDB0003357	ENSG00000090861	AARS	FALSE
173849	MR-PCA	bioa_023	n-acetylornithine	12348_46_SARS2_SYSM	12348_46_SARS2_SYSM	4	0.0083618	0.0113216	0.460167	DeCODE	Q9NP81	Lotta et al.	n-acetylornithine	HMDB0003357	ENSG00000104835	SARS2	FALSE
173850	MR-PCA	bioa_023	n-acetylornithine	12374_8_PAFAH1B3_PA1B3	12374_8_PAFAH1B3_PA1B3	4	0.00633318	0.0113267	0.576067	DeCODE	Q15102	Lotta et al.	n-acetylornithine	HMDB0003357	ENSG00000079462	PAFAH1B3	FALSE
173851	MR-PCA	bioa_023	n-acetylornithine	12395_86_DARS2_SYDM	12395_86_DARS2_SYDM	4	0.0136072	0.0113225	0.229447	DeCODE	Q6PI48	Lotta et al.	n-acetylornithine	HMDB0003357	ENSG00000117593	DARS2	FALSE
173852	MR-PCA	bioa_023	n-acetylornithine	12422_143_ALOX15B_LX15B	12422_143_ALOX15B_LX15B	4	0.0219596	0.0113222	0.0524377	DeCODE	O15296	Lotta et al.	n-acetylornithine	HMDB0003357	ENSG00000179593	ALOX15B	FALSE
173853	MR-PCA	bioa_023	n-acetylornithine	12425_104_ARF6_ARF6	12425_104_ARF6_ARF6	4	0.00584156	0.0114294	0.609282	DeCODE	P62330	Lotta et al.	n-acetylornithine	HMDB0003357	ENSG00000165527	ARF6	FALSE
173854	MR-PCA	bioa_023	n-acetylornithine	12428_2_LYPLAL1_LYPL1	12428_2_LYPLAL1_LYPL1	4	-0.0104343	0.0113227	0.35677	DeCODE	Q5VWZ2	Lotta et al.	n-acetylornithine	HMDB0003357	ENSG00000143353	LYPLAL1	FALSE
173855	MR-PCA	bioa_023	n-acetylornithine	12450_42_PMVK_PMVK	12450_42_PMVK_PMVK	4	-0.00976419	0.0113164	0.388228	DeCODE	Q15126	Lotta et al.	n-acetylornithine	HMDB0003357	ENSG00000163344	PMVK	FALSE
173856	MR-PCA	bioa_023	n-acetylornithine	12462_20_SETMAR_SETMR	12462_20_SETMAR_SETMR	4	0.0165358	0.0113223	0.144162	DeCODE	Q53H47	Lotta et al.	n-acetylornithine	HMDB0003357	ENSG00000170364	SETMAR	FALSE
173857	MR-PCA	bioa_023	n-acetylornithine	12476_50_TIGAR_TIGAR	12476_50_TIGAR_TIGAR	4	0.0121023	0.0113224	0.285123	DeCODE	Q9NQ88	Lotta et al.	n-acetylornithine	HMDB0003357	ENSG00000078237	TIGAR	FALSE
173858	MR-PCA	bioa_023	n-acetylornithine	12507_16_ITPKC_IP3KC	12507_16_ITPKC_IP3KC	4	0.015071	0.0113224	0.183163	DeCODE	Q96DU7	Lotta et al.	n-acetylornithine	HMDB0003357	ENSG00000086544	ITPKC	FALSE
173859	MR-PCA	bioa_023	n-acetylornithine	12515_45_UCK2_UCK2	12515_45_UCK2_UCK2	4	0.00279644	0.0113226	0.804925	DeCODE	Q9BZX2	Lotta et al.	n-acetylornithine	HMDB0003357	ENSG00000143179	UCK2	FALSE
173860	MR-PCA	bioa_023	n-acetylornithine	12524_18_SAT2_SAT2	12524_18_SAT2_SAT2	4	0.00567269	0.0113219	0.616347	DeCODE	Q96F10	Lotta et al.	n-acetylornithine	HMDB0003357	ENSG00000141504	SAT2	FALSE
173861	MR-PCA	bioa_023	n-acetylornithine	12581_39_IMPA2_IMPA2	12581_39_IMPA2_IMPA2	4	0.0071281	0.0113235	0.529024	DeCODE	O14732	Lotta et al.	n-acetylornithine	HMDB0003357	ENSG00000141401	IMPA2	FALSE
173862	MR-PCA	bioa_023	n-acetylornithine	12632_14_NAT1_ARY1	12632_14_NAT1_ARY1	4	-0.00900504	0.0113373	0.427032	DeCODE	P18440	Lotta et al.	n-acetylornithine	HMDB0003357	ENSG00000171428	NAT1	FALSE
173863	MR-PCA	bioa_023	n-acetylornithine	12636_113_SMYD2_SMYD2	12636_113_SMYD2_SMYD2	4	0.0186768	0.0113223	0.0990333	DeCODE	Q9NRG4	Lotta et al.	n-acetylornithine	HMDB0003357	ENSG00000143499	SMYD2	FALSE
173864	MR-PCA	bioa_023	n-acetylornithine	12637_7_CRAT_CACP	12637_7_CRAT_CACP	4	0.0112973	0.0113301	0.31871	DeCODE	P43155	Lotta et al.	n-acetylornithine	HMDB0003357	ENSG00000095321	CRAT	FALSE
173865	MR-PCA	bioa_023	n-acetylornithine	12641_3_INPP5B_I5P2	12641_3_INPP5B_I5P2	4	-0.0145003	0.0113223	0.200306	DeCODE	P32019	Lotta et al.	n-acetylornithine	HMDB0003357	ENSG00000204084	INPP5B	FALSE
173866	MR-PCA	bioa_023	n-acetylornithine	12644_63_ADSS_PURA2	12644_63_ADSS_PURA2	4	0.00143276	0.0113226	0.899305	DeCODE	P30520	Lotta et al.	n-acetylornithine	HMDB0003357	ENSG00000035687	ADSS	FALSE
173867	MR-PCA	bioa_023	n-acetylornithine	12647_52_SETD2_SETD2	12647_52_SETD2_SETD2	4	0.0228894	0.0113223	0.0432165	DeCODE	Q9BYW2	Lotta et al.	n-acetylornithine	HMDB0003357	ENSG00000181555	SETD2	FALSE
173868	MR-PCA	bioa_023	n-acetylornithine	12658_72_PANK3_PANK3	12658_72_PANK3_PANK3	4	-0.00512019	0.0113224	0.651112	DeCODE	Q9H999	Lotta et al.	n-acetylornithine	HMDB0003357	ENSG00000120137	PANK3	FALSE
173869	MR-PCA	bioa_023	n-acetylornithine	12667_2_GDA_GUAD	12667_2_GDA_GUAD	4	0.00241434	0.0113213	0.831128	DeCODE	Q9Y2T3	Lotta et al.	n-acetylornithine	HMDB0003357	ENSG00000119125	GDA	FALSE
173870	MR-PCA	bioa_023	n-acetylornithine	12675_14_DARS_SYDC	12675_14_DARS_SYDC	4	-0.0138125	0.0113221	0.222481	DeCODE	P14868	Lotta et al.	n-acetylornithine	HMDB0003357	ENSG00000115866	DARS	FALSE
173871	MR-PCA	bioa_023	n-acetylornithine	12686_15_MPST_THTM	12686_15_MPST_THTM	4	0.0150925	0.011323	0.182564	DeCODE	P25325	Lotta et al.	n-acetylornithine	HMDB0003357	ENSG00000128309	MPST	FALSE
173872	MR-PCA	bioa_023	n-acetylornithine	12691_44_SHMT2_GLYM	12691_44_SHMT2_GLYM	4	0.0132213	0.0113204	0.24284	DeCODE	P34897	Lotta et al.	n-acetylornithine	HMDB0003357	ENSG00000182199	SHMT2	FALSE
173873	MR-PCA	bioa_023	n-acetylornithine	12692_56_DOT1L_DOT1L	12692_56_DOT1L_DOT1L	4	0.000595633	0.0113206	0.958039	DeCODE	Q8TEK3	Lotta et al.	n-acetylornithine	HMDB0003357	ENSG00000104885	DOT1L	FALSE
173874	MR-PCA	bioa_023	n-acetylornithine	12697_30_PIP4K2A_PI42A	12697_30_PIP4K2A_PI42A	4	-0.00547023	0.0113223	0.628997	DeCODE	P48426	Lotta et al.	n-acetylornithine	HMDB0003357	ENSG00000150867	PIP4K2A	FALSE
173875	MR-PCA	bioa_023	n-acetylornithine	12700_9_ACLY_ACLY	12700_9_ACLY_ACLY	4	0.00673846	0.0113227	0.551759	DeCODE	P53396	Lotta et al.	n-acetylornithine	HMDB0003357	ENSG00000131473	ACLY	FALSE
173876	MR-PCA	bioa_023	n-acetylornithine	12786_61_GPCPD1_GDE5	12786_61_GPCPD1_GDE5	4	-0.00862611	0.0113216	0.446108	DeCODE	Q9NPB8	Lotta et al.	n-acetylornithine	HMDB0003357	ENSG00000125772	GPCPD1	FALSE
173877	MR-PCA	bioa_023	n-acetylornithine	12812_25_ACYP2_ACYP2	12812_25_ACYP2_ACYP2	4	-0.0032456	0.0113223	0.774377	DeCODE	P14621	Lotta et al.	n-acetylornithine	HMDB0003357	ENSG00000170634	ACYP2	FALSE
173878	MR-PCA	bioa_023	n-acetylornithine	12815_9_IARS_SYIC	12815_9_IARS_SYIC	4	0.00898711	0.0113206	0.42727	DeCODE	P41252	Lotta et al.	n-acetylornithine	HMDB0003357	ENSG00000196305	IARS	FALSE
173879	MR-PCA	bioa_023	n-acetylornithine	12818_159_SLC14A2_UT2	12818_159_SLC14A2_UT2	4	-0.0123541	0.0113172	0.274999	DeCODE	Q15849	Lotta et al.	n-acetylornithine	HMDB0003357	ENSG00000132874	SLC14A2	FALSE
173880	MR-PCA	bioa_023	n-acetylornithine	12881_17_RDH16_RDH16	12881_17_RDH16_RDH16	4	-0.00411038	0.0113139	0.716378	DeCODE	O75452	Lotta et al.	n-acetylornithine	HMDB0003357	ENSG00000139547	RDH16	FALSE
173881	MR-PCA	bioa_023	n-acetylornithine	12895_28_DGKB_DGKB	12895_28_DGKB_DGKB	4	-0.00230844	0.0113225	0.838447	DeCODE	Q9Y6T7	Lotta et al.	n-acetylornithine	HMDB0003357	ENSG00000136267	DGKB	FALSE
173882	MR-PCA	bioa_023	n-acetylornithine	12960_9_GCK_HXK4	12960_9_GCK_HXK4	4	-0.0105729	0.0113209	0.350343	DeCODE	P35557	Lotta et al.	n-acetylornithine	HMDB0003357	ENSG00000106633	GCK	FALSE
173883	MR-PCA	bioa_023	n-acetylornithine	13059_33_RFK_RIFK	13059_33_RFK_RIFK	4	0.0122199	0.0113242	0.280547	DeCODE	Q969G6	Lotta et al.	n-acetylornithine	HMDB0003357	ENSG00000135002	RFK	FALSE
173884	MR-PCA	bioa_023	n-acetylornithine	13083_18_VARS_SYVC	13083_18_VARS_SYVC	4	-0.000260367	0.0113226	0.981654	DeCODE	P26640	Lotta et al.	n-acetylornithine	HMDB0003357	ENSG00000204394	VARS1	FALSE
173885	MR-PCA	bioa_023	n-acetylornithine	13130_150_HK2_HXK2	13130_150_HK2_HXK2	4	0.0169271	0.0113223	0.134908	DeCODE	P52789	Lotta et al.	n-acetylornithine	HMDB0003357	ENSG00000159399	HK2	FALSE
173886	MR-PCA	bioa_023	n-acetylornithine	13131_5_HK1_HXK1	13131_5_HK1_HXK1	4	0.00139669	0.0113228	0.901828	DeCODE	P19367	Lotta et al.	n-acetylornithine	HMDB0003357	ENSG00000156515	HK1	FALSE
173887	MR-PCA	bioa_023	n-acetylornithine	13430_50_SLC14A1_UT1	13430_50_SLC14A1_UT1	4	0.00742847	0.0113248	0.511859	DeCODE	Q13336	Lotta et al.	n-acetylornithine	HMDB0003357	ENSG00000141469	SLC14A1	FALSE
173888	MR-PCA	bioa_023	n-acetylornithine	13473_55_ITPKA_IP3KA	13473_55_ITPKA_IP3KA	4	0.00649907	0.0113218	0.565947	DeCODE	P23677	Lotta et al.	n-acetylornithine	HMDB0003357	ENSG00000137825	ITPKA	FALSE
173889	MR-PCA	bioa_023	n-acetylornithine	13494_6_CERS5_CERS5	13494_6_CERS5_CERS5	4	0.00257391	0.0113119	0.820004	DeCODE	Q8N5B7	Lotta et al.	n-acetylornithine	HMDB0003357	ENSG00000139624	CERS5	FALSE
173890	MR-PCA	bioa_023	n-acetylornithine	13498_1_MIOX_MIOX	13498_1_MIOX_MIOX	4	0.00855883	0.0113224	0.449698	DeCODE	Q9UGB7	Lotta et al.	n-acetylornithine	HMDB0003357	ENSG00000100253	MIOX	FALSE
173891	MR-PCA	bioa_023	n-acetylornithine	13595_20_THTPA_THTPA	13595_20_THTPA_THTPA	4	0.00714401	0.0113217	0.528041	DeCODE	Q9BU02	Lotta et al.	n-acetylornithine	HMDB0003357	ENSG00000259431	THTPA	FALSE
173892	MR-PCA	bioa_023	n-acetylornithine	13596_3_RAB27B_RB27B	13596_3_RAB27B_RB27B	4	0.0113638	0.0113222	0.315534	DeCODE	O00194	Lotta et al.	n-acetylornithine	HMDB0003357	ENSG00000041353	RAB27B	FALSE
173893	MR-PCA	bioa_023	n-acetylornithine	13623_4_MLL2_MLL2	13623_4_MLL2_MLL2	4	0.00953583	0.0113274	0.39988	DeCODE	O14686	Lotta et al.	n-acetylornithine	HMDB0003357	ENSG00000167548	KMT2D	FALSE
173894	MR-PCA	bioa_023	n-acetylornithine	13624_17_NADK_NADK	13624_17_NADK_NADK	4	0.0135949	0.0113247	0.229959	DeCODE	O95544	Lotta et al.	n-acetylornithine	HMDB0003357	ENSG00000008130	NADK	FALSE
173895	MR-PCA	bioa_023	n-acetylornithine	13689_2_ODC1_Ornithine_decarboxylase	13689_2_ODC1_Ornithine_decarboxylase	4	-0.00611259	0.0112999	0.588547	DeCODE	P11926	Lotta et al.	n-acetylornithine	HMDB0003357	ENSG00000115758	ODC1	FALSE
173896	MR-PCA	bioa_023	n-acetylornithine	13936_24_PGK2_PGK2	13936_24_PGK2_PGK2	4	0.00468862	0.011321	0.678761	DeCODE	P07205	Lotta et al.	n-acetylornithine	HMDB0003357	ENSG00000170950	PGK2	FALSE
173897	MR-PCA	bioa_023	n-acetylornithine	13941_82_FARS2_SYFM	13941_82_FARS2_SYFM	4	0.010392	0.0113211	0.358656	DeCODE	O95363	Lotta et al.	n-acetylornithine	HMDB0003357	ENSG00000145982	FARS2	FALSE
173898	MR-PCA	bioa_023	n-acetylornithine	13947_371_NUDT12_NUD12	13947_371_NUDT12_NUD12	4	-0.0105053	0.0113126	0.353075	DeCODE	Q9BQG2	Lotta et al.	n-acetylornithine	HMDB0003357	ENSG00000112874	NUDT12	FALSE
173899	MR-PCA	bioa_023	n-acetylornithine	13990_1_PC_pyruvate_carboxylase	13990_1_PC_pyruvate_carboxylase	4	0.0145469	0.0113211	0.198813	DeCODE	P11498	Lotta et al.	n-acetylornithine	HMDB0003357	ENSG00000173599	PC	FALSE
173900	MR-PCA	bioa_023	n-acetylornithine	13998_26_ADSSL1_PURA1	13998_26_ADSSL1_PURA1	4	-0.00925777	0.0112976	0.412532	DeCODE	Q8N142	Lotta et al.	n-acetylornithine	HMDB0003357	ENSG00000185100	ADSSL1	FALSE
173901	MR-PCA	bioa_023	n-acetylornithine	14006_36_GNMT_GNMT	14006_36_GNMT_GNMT	4	0.0078763	0.0113211	0.486606	DeCODE	Q14749	Lotta et al.	n-acetylornithine	HMDB0003357	ENSG00000124713	GNMT	FALSE
173902	MR-PCA	bioa_023	n-acetylornithine	14048_7_IL1RAP_IL_1_R_AcP	14048_7_IL1RAP_IL_1_R_AcP	4	0.0189632	0.0113213	0.0939348	DeCODE	Q9NPH3	Lotta et al.	n-acetylornithine	HMDB0003357	ENSG00000196083	IL1RAP	FALSE
173903	MR-PCA	bioa_023	n-acetylornithine	14079_14_IL18R1_IL_18_Ra	14079_14_IL18R1_IL_18_Ra	4	0.00750408	0.0113146	0.507188	DeCODE	Q13478	Lotta et al.	n-acetylornithine	HMDB0003357	ENSG00000115604	IL18R1	FALSE
173904	MR-PCA	bioa_023	n-acetylornithine	14083_25_SEPHS1_SPS1	14083_25_SEPHS1_SPS1	4	-0.0105662	0.011321	0.350647	DeCODE	P49903	Lotta et al.	n-acetylornithine	HMDB0003357	ENSG00000086475	SEPHS1	FALSE
173905	MR-PCA	bioa_023	n-acetylornithine	14098_28_CARS_SYCC	14098_28_CARS_SYCC	3	-0.0109686	0.011386	0.335378	DeCODE	P49589	Lotta et al.	n-acetylornithine	HMDB0003357	ENSG00000110619	CARS	FALSE
173906	MR-PCA	bioa_023	n-acetylornithine	14226_120_BHMT2_BHMT2	14226_120_BHMT2_BHMT2	4	-0.00405333	0.0113026	0.71988	DeCODE	Q9H2M3	Lotta et al.	n-acetylornithine	HMDB0003357	ENSG00000132840	BHMT2	FALSE
173907	MR-PCA	bioa_023	n-acetylornithine	14271_23_RAB6B_RAB6B	14271_23_RAB6B_RAB6B	4	0.00823514	0.0113195	0.466908	DeCODE	Q9NRW1	Lotta et al.	n-acetylornithine	HMDB0003357	ENSG00000154917	RAB6B	FALSE
173908	MR-PCA	bioa_023	n-acetylornithine	14287_6_RAB5C_RAB5C	14287_6_RAB5C_RAB5C	4	-0.00393633	0.0113204	0.72805	DeCODE	P51148	Lotta et al.	n-acetylornithine	HMDB0003357	ENSG00000108774	RAB5C	FALSE
173909	MR-PCA	bioa_023	n-acetylornithine	14332_3_RALA_RALA	14332_3_RALA_RALA	4	-0.00122534	0.0113257	0.913844	DeCODE	P11233	Lotta et al.	n-acetylornithine	HMDB0003357	ENSG00000006451	RALA	FALSE
173910	MR-PCA	bioa_023	n-acetylornithine	15414_316_LDHA_LDHA	15414_316_LDHA_LDHA	4	-0.00741553	0.0113213	0.512463	DeCODE	P00338	Lotta et al.	n-acetylornithine	HMDB0003357	ENSG00000134333	LDHA	FALSE
173911	MR-PCA	bioa_023	n-acetylornithine	15426_5_NEU1_NEUR1	15426_5_NEU1_NEUR1	4	-1.25945e-05	0.0112935	0.99911	DeCODE	Q99519	Lotta et al.	n-acetylornithine	HMDB0003357	ENSG00000204386	NEU1	FALSE
173912	MR-PCA	bioa_023	n-acetylornithine	15431_31_OTC_OTCase	15431_31_OTC_OTCase	4	-0.00678228	0.0113137	0.548856	DeCODE	P00480	Lotta et al.	n-acetylornithine	HMDB0003357	ENSG00000036473	OTC	FALSE
173913	MR-PCA	bioa_023	n-acetylornithine	15435_4_PNP_PNP	15435_4_PNP_PNP	4	0.00464415	0.0113217	0.68166	DeCODE	P00491	Lotta et al.	n-acetylornithine	HMDB0003357	ENSG00000198805	PNP	FALSE
173914	MR-PCA	bioa_023	n-acetylornithine	15457_14_ANPEP_Aminopeptidase_N	15457_14_ANPEP_Aminopeptidase_N	4	-0.00228951	0.0113225	0.839753	DeCODE	P15144	Lotta et al.	n-acetylornithine	HMDB0003357	ENSG00000166825	ANPEP	FALSE
173915	MR-PCA	bioa_023	n-acetylornithine	15480_2_VNN2_VNN2	15480_2_VNN2_VNN2	4	0.00400521	0.0113733	0.724719	DeCODE	O95498	Lotta et al.	n-acetylornithine	HMDB0003357	ENSG00000112303	VNN2	FALSE
173916	MR-PCA	bioa_023	n-acetylornithine	15487_164_CES1_carboxylesterase__liver	15487_164_CES1_carboxylesterase__liver	4	-0.00943115	0.0113209	0.404804	DeCODE	P23141	Lotta et al.	n-acetylornithine	HMDB0003357	ENSG00000198848	CES1	FALSE
173917	MR-PCA	bioa_023	n-acetylornithine	15514_26_BCHE_Pseudocholinesterase	15514_26_BCHE_Pseudocholinesterase	4	-0.00460107	0.0113211	0.684437	DeCODE	P06276	Lotta et al.	n-acetylornithine	HMDB0003357	ENSG00000114200	BCHE	FALSE
173918	MR-PCA	bioa_023	n-acetylornithine	15526_33_GSS_GSHB	15526_33_GSS_GSHB	4	0.00320848	0.0113149	0.776745	DeCODE	P48637	Lotta et al.	n-acetylornithine	HMDB0003357	ENSG00000100983	GSS	FALSE
173919	MR-PCA	bioa_023	n-acetylornithine	15542_19_CKMT1A_KCRU	15542_19_CKMT1A_KCRU	4	0.0056465	0.0113221	0.61798	DeCODE	P12532	Lotta et al.	n-acetylornithine	HMDB0003357	ENSG00000237289	CKMT1A	FALSE
173920	MR-PCA	bioa_023	n-acetylornithine	15553_22_ACHE_ACES	15553_22_ACHE_ACES	4	0.00445775	0.0113733	0.695098	DeCODE	P22303	Lotta et al.	n-acetylornithine	HMDB0003357	ENSG00000087085	ACHE	FALSE
173921	MR-PCA	bioa_023	n-acetylornithine	15556_49_AMY2B_Alpha_amylase_2B	15556_49_AMY2B_Alpha_amylase_2B	4	0.0237325	0.0113338	0.0362629	DeCODE	P19961	Lotta et al.	n-acetylornithine	HMDB0003357	ENSG00000240038	AMY2B	FALSE
173922	MR-PCA	bioa_023	n-acetylornithine	15588_17_GLA_galactosidase__alpha	15588_17_GLA_galactosidase__alpha	4	-0.00153581	0.0113211	0.892091	DeCODE	P06280	Lotta et al.	n-acetylornithine	HMDB0003357	ENSG00000102393	GLA	FALSE
173923	MR-PCA	bioa_023	n-acetylornithine	15607_56_PKLR_KPYR	15607_56_PKLR_KPYR	4	0.0123562	0.0113155	0.274845	DeCODE	P30613	Lotta et al.	n-acetylornithine	HMDB0003357	ENSG00000143627	PKLR	FALSE
173924	MR-PCA	bioa_023	n-acetylornithine	16015_19_GPT_ALT	16015_19_GPT_ALT	4	-0.00617574	0.0113115	0.585086	DeCODE	P24298	Lotta et al.	n-acetylornithine	HMDB0003357	ENSG00000167701	GPT	FALSE
173925	MR-PCA	bioa_023	n-acetylornithine	16769_20_RAC3_RAC3	16769_20_RAC3_RAC3	4	0.00373941	0.0113239	0.741231	DeCODE	P60763	Lotta et al.	n-acetylornithine	HMDB0003357	ENSG00000169750	RAC3	FALSE
173926	MR-PCA	bioa_023	n-acetylornithine	16809_1_NME4_NDKM	16809_1_NME4_NDKM	4	0.0128942	0.0113209	0.254717	DeCODE	O00746	Lotta et al.	n-acetylornithine	HMDB0003357	ENSG00000103202	NME4	FALSE
173927	MR-PCA	bioa_023	n-acetylornithine	16857_2_RAB2A_RAB2A	16857_2_RAB2A_RAB2A	4	0.00263939	0.0113212	0.815655	DeCODE	P61019	Lotta et al.	n-acetylornithine	HMDB0003357	ENSG00000104388	RAB2A	FALSE
173928	MR-PCA	bioa_023	n-acetylornithine	16863_47_NANP_NANP	16863_47_NANP_NANP	4	0.00831285	0.0113207	0.462763	DeCODE	Q8TBE9	Lotta et al.	n-acetylornithine	HMDB0003357	ENSG00000170191	NANP	FALSE
173929	MR-PCA	bioa_023	n-acetylornithine	16877_19_MSRB2_MSRB2	16877_19_MSRB2_MSRB2	4	-0.00276973	0.0113213	0.806729	DeCODE	Q9Y3D2	Lotta et al.	n-acetylornithine	HMDB0003357	ENSG00000148450	MSRB2	FALSE
173930	MR-PCA	bioa_023	n-acetylornithine	16883_57_RAB4A_RAB4A	16883_57_RAB4A_RAB4A	4	0.00756529	0.0113181	0.503862	DeCODE	P20338	Lotta et al.	n-acetylornithine	HMDB0003357	ENSG00000168118	RAB4A	FALSE
173931	MR-PCA	bioa_023	n-acetylornithine	16932_5_SULT1E1_SULT_1E	16932_5_SULT1E1_SULT_1E	4	0.00542492	0.0113212	0.631808	DeCODE	P49888	Lotta et al.	n-acetylornithine	HMDB0003357	ENSG00000109193	SULT1E1	FALSE
173932	MR-PCA	bioa_023	n-acetylornithine	17148_7_BLVRB_BLVRB	17148_7_BLVRB_BLVRB	4	0.00779907	0.0113319	0.491301	DeCODE	P30043	Lotta et al.	n-acetylornithine	HMDB0003357	ENSG00000090013	BLVRB	FALSE
173933	MR-PCA	bioa_023	n-acetylornithine	17204_17_PNMT_PNMT	17204_17_PNMT_PNMT	4	0.00472673	0.0113211	0.676301	DeCODE	Q3KPI0	Lotta et al.	n-acetylornithine	HMDB0003357	ENSG00000007129	CEACAM21	FALSE
173934	MR-PCA	bioa_023	n-acetylornithine	17205_21_RAB5A_RAB5A	17205_21_RAB5A_RAB5A	4	0.00138423	0.0113196	0.902672	DeCODE	P20339	Lotta et al.	n-acetylornithine	HMDB0003357	ENSG00000144566	RAB5A	FALSE
173935	MR-PCA	bioa_023	n-acetylornithine	17209_27_SULT2B1_ST2B1	17209_27_SULT2B1_ST2B1	4	0.0070135	0.011413	0.538872	DeCODE	O00204	Lotta et al.	n-acetylornithine	HMDB0003357	ENSG00000088002	SULT2B1	FALSE
173936	MR-PCA	bioa_023	n-acetylornithine	17325_10_GUK1_KGUA	17325_10_GUK1_KGUA	4	0.00294717	0.0113214	0.794618	DeCODE	Q16774	Lotta et al.	n-acetylornithine	HMDB0003357	ENSG00000143774	GUK1	FALSE
173937	MR-PCA	bioa_023	n-acetylornithine	17333_20_ACADM_ACADM	17333_20_ACADM_ACADM	4	0.0103448	0.0113211	0.360839	DeCODE	P11310	Lotta et al.	n-acetylornithine	HMDB0003357	ENSG00000117054	ACADM	FALSE
173938	MR-PCA	bioa_023	n-acetylornithine	17357_33_SEPSECS_SPCS	17357_33_SEPSECS_SPCS	4	0.0103217	0.0113395	0.362699	DeCODE	Q9HD40	Lotta et al.	n-acetylornithine	HMDB0003357	ENSG00000109618	SEPSECS	FALSE
173939	MR-PCA	bioa_023	n-acetylornithine	17398_55_HMOX1_HO_1	17398_55_HMOX1_HO_1	4	-0.000899829	0.0113212	0.936649	DeCODE	P09601	Lotta et al.	n-acetylornithine	HMDB0003357	ENSG00000100292	HMOX1	FALSE
173940	MR-PCA	bioa_023	n-acetylornithine	17441_4_ALPI_Alkaline_phosphatase__intestine	17441_4_ALPI_Alkaline_phosphatase__intestine	4	0.00595505	0.0113211	0.59888	DeCODE	P09923	Lotta et al.	n-acetylornithine	HMDB0003357	ENSG00000163295	ALPI	FALSE
173941	MR-PCA	bioa_023	n-acetylornithine	17450_51_HARS_Histidyl_tRNA_synthetase	17450_51_HARS_Histidyl_tRNA_synthetase	4	-0.00824983	0.0113151	0.46594	DeCODE	P12081	Lotta et al.	n-acetylornithine	HMDB0003357	ENSG00000170445	HARS	FALSE
173942	MR-PCA	bioa_023	n-acetylornithine	17466_72_ACSF2_ACSF2	17466_72_ACSF2_ACSF2	4	0.017444	0.0113209	0.12335	DeCODE	Q96CM8	Lotta et al.	n-acetylornithine	HMDB0003357	ENSG00000167107	ACSF2	FALSE
173943	MR-PCA	bioa_023	n-acetylornithine	17467_1_DHRS9_DHRS9	17467_1_DHRS9_DHRS9	4	-0.00533183	0.0113229	0.637719	DeCODE	Q9BPW9	Lotta et al.	n-acetylornithine	HMDB0003357	ENSG00000073737	DHRS9	FALSE
173944	MR-PCA	bioa_023	n-acetylornithine	17495_141_SIRT3_SIR3	17495_141_SIRT3_SIR3	4	0.00204498	0.0112937	0.856311	DeCODE	Q9NTG7	Lotta et al.	n-acetylornithine	HMDB0003357	ENSG00000142082	SIRT3	FALSE
173945	MR-PCA	bioa_023	n-acetylornithine	17509_6_HPD_HPPD	17509_6_HPD_HPPD	4	0.000775477	0.011321	0.945389	DeCODE	P32754	Lotta et al.	n-acetylornithine	HMDB0003357	ENSG00000158104	HPD	FALSE
173946	MR-PCA	bioa_023	n-acetylornithine	17675_17_ACOT13_ACO13	17675_17_ACOT13_ACO13	4	0.00636463	0.0113211	0.573984	DeCODE	Q9NPJ3	Lotta et al.	n-acetylornithine	HMDB0003357	ENSG00000112304	ACOT13	FALSE
173947	MR-PCA	bioa_023	n-acetylornithine	17744_31_RAB11A_RB11A	17744_31_RAB11A_RB11A	4	0.0045959	0.0113211	0.684773	DeCODE	P62491	Lotta et al.	n-acetylornithine	HMDB0003357	ENSG00000103769	RAB11A	FALSE
173948	MR-PCA	bioa_023	n-acetylornithine	17752_24_ARG2_Arginase	17752_24_ARG2_Arginase	4	0.0146426	0.0113215	0.195889	DeCODE	P78540	Lotta et al.	n-acetylornithine	HMDB0003357	ENSG00000081181	ARG2	FALSE
173949	MR-PCA	bioa_023	n-acetylornithine	17789_1_QPRT_NADC	17789_1_QPRT_NADC	4	0.018871	0.011321	0.0955343	DeCODE	Q15274	Lotta et al.	n-acetylornithine	HMDB0003357	ENSG00000103485	QPRT	FALSE
173950	MR-PCA	bioa_023	n-acetylornithine	17792_158_ALDH5A1_SSDH	17792_158_ALDH5A1_SSDH	4	2.00507e-05	0.0113209	0.998587	DeCODE	P51649	Lotta et al.	n-acetylornithine	HMDB0003357	ENSG00000112294	ALDH5A1	FALSE
173951	MR-PCA	bioa_023	n-acetylornithine	17814_8_BPNT1_BPNT1	17814_8_BPNT1_BPNT1	4	-0.00372582	0.0113204	0.742062	DeCODE	O95861	Lotta et al.	n-acetylornithine	HMDB0003357	ENSG00000162813	BPNT1	FALSE
173952	MR-PCA	bioa_023	n-acetylornithine	17822_57_RERG_RERG	17822_57_RERG_RERG	4	0.00771803	0.0113489	0.49646	DeCODE	Q96A58	Lotta et al.	n-acetylornithine	HMDB0003357	ENSG00000134533	RERG	FALSE
173953	MR-PCA	bioa_023	n-acetylornithine	17843_30_PPCS_PPCS	17843_30_PPCS_PPCS	4	-0.0030486	0.0113124	0.787551	DeCODE	Q9HAB8	Lotta et al.	n-acetylornithine	HMDB0003357	ENSG00000127125	PPCS	FALSE
173954	MR-PCA	bioa_023	n-acetylornithine	17857_6_ACADL_ACADL	17857_6_ACADL_ACADL	4	0.0141651	0.0113214	0.210866	DeCODE	P28330	Lotta et al.	n-acetylornithine	HMDB0003357	ENSG00000115361	ACADL	FALSE
173955	MR-PCA	bioa_023	n-acetylornithine	18170_46_PYCR1_P5CR1	18170_46_PYCR1_P5CR1	4	0.00994128	0.0113268	0.380119	DeCODE	P32322	Lotta et al.	n-acetylornithine	HMDB0003357	ENSG00000183010	PYCR1	FALSE
173956	MR-PCA	bioa_023	n-acetylornithine	18178_13_SARS_SYSC	18178_13_SARS_SYSC	4	4.09108e-05	0.0113211	0.997117	DeCODE	P49591	Lotta et al.	n-acetylornithine	HMDB0003357	ENSG00000031698	SARS	FALSE
173957	MR-PCA	bioa_023	n-acetylornithine	18179_56_SMS_SPSY	18179_56_SMS_SPSY	4	0.00136826	0.0113211	0.903803	DeCODE	P52788	Lotta et al.	n-acetylornithine	HMDB0003357	ENSG00000102172	SMS	FALSE
173958	MR-PCA	bioa_023	n-acetylornithine	18184_28_GMPS_GUAA	18184_28_GMPS_GUAA	4	0.00630114	0.0113587	0.579071	DeCODE	P49915	Lotta et al.	n-acetylornithine	HMDB0003357	ENSG00000163655	GMPS	FALSE
173959	MR-PCA	bioa_023	n-acetylornithine	18186_15_TARS_SYTC	18186_15_TARS_SYTC	4	-0.00637111	0.0113204	0.573573	DeCODE	P26639	Lotta et al.	n-acetylornithine	HMDB0003357	ENSG00000113407	TARS	FALSE
173960	MR-PCA	bioa_023	n-acetylornithine	18187_16_ASPA_ACY2	18187_16_ASPA_ACY2	4	0.00811396	0.0113212	0.473554	DeCODE	P45381	Lotta et al.	n-acetylornithine	HMDB0003357	ENSG00000108381	ASPA	FALSE
173961	MR-PCA	bioa_023	n-acetylornithine	18188_12_GATM_GATM	18188_12_GATM_GATM	4	-0.000546664	0.0113208	0.961486	DeCODE	P50440	Lotta et al.	n-acetylornithine	HMDB0003357	ENSG00000171766	GATM	FALSE
173962	MR-PCA	bioa_023	n-acetylornithine	18197_97_CKMT2_KCRS	18197_97_CKMT2_KCRS	4	0.00286509	0.0113833	0.801279	DeCODE	P17540	Lotta et al.	n-acetylornithine	HMDB0003357	ENSG00000131730	CKMT2	FALSE
173963	MR-PCA	bioa_023	n-acetylornithine	18232_42_PIP4K2B_PI42B	18232_42_PIP4K2B_PI42B	4	-0.00672484	0.0113194	0.552446	DeCODE	P78356	Lotta et al.	n-acetylornithine	HMDB0003357	ENSG00000276293	PIP4K2B	FALSE
173964	MR-PCA	bioa_023	n-acetylornithine	18297_8_MRAS_RASM	18297_8_MRAS_RASM	4	0.00163744	0.0113211	0.884998	DeCODE	Q8IXB1	Lotta et al.	n-acetylornithine	HMDB0003357	ENSG00000077232	DNAJC10	FALSE
173965	MR-PCA	bioa_023	n-acetylornithine	18309_18_CS_CISY	18309_18_CS_CISY	4	0.0141435	0.0113212	0.211556	DeCODE	O75390	Lotta et al.	n-acetylornithine	HMDB0003357	ENSG00000062485	CS	FALSE
173966	MR-PCA	bioa_023	n-acetylornithine	18322_15_JMJD6_JMJD6	18322_15_JMJD6_JMJD6	4	-0.011942	0.0113192	0.291417	DeCODE	Q6NYC1	Lotta et al.	n-acetylornithine	HMDB0003357	ENSG00000070495	JMJD6	FALSE
173967	MR-PCA	bioa_023	n-acetylornithine	18324_61_SUOX_SUOX	18324_61_SUOX_SUOX	4	0.000562497	0.0113219	0.960376	DeCODE	P51687	Lotta et al.	n-acetylornithine	HMDB0003357	ENSG00000139531	SUOX	FALSE
173968	MR-PCA	bioa_023	n-acetylornithine	18328_36_PYCR2_P5CR2	18328_36_PYCR2_P5CR2	4	0.00217508	0.0113135	0.847543	DeCODE	Q96C36	Lotta et al.	n-acetylornithine	HMDB0003357	ENSG00000143811	PYCR2	FALSE
173969	MR-PCA	bioa_023	n-acetylornithine	18329_4_PRPS2_PRPS2	18329_4_PRPS2_PRPS2	4	0.0103786	0.0113212	0.359278	DeCODE	P11908	Lotta et al.	n-acetylornithine	HMDB0003357	ENSG00000101911	PRPS2	FALSE
173970	MR-PCA	bioa_023	n-acetylornithine	18338_26_IDH1_IDH	18338_26_IDH1_IDH	4	-0.00744721	0.011321	0.510652	DeCODE	O75874	Lotta et al.	n-acetylornithine	HMDB0003357	ENSG00000138413	IDH1	FALSE
173971	MR-PCA	bioa_023	n-acetylornithine	18342_2_PSAT1_SERC	18342_2_PSAT1_SERC	4	-0.0128965	0.0113195	0.254571	DeCODE	Q9Y617	Lotta et al.	n-acetylornithine	HMDB0003357	ENSG00000135069	PSAT1	FALSE
173972	MR-PCA	bioa_023	n-acetylornithine	18382_109_COMT_Catechol_O_methyltransferase	18382_109_COMT_Catechol_O_methyltransferase	4	0.00154304	0.0113186	0.891562	DeCODE	P21964	Lotta et al.	n-acetylornithine	HMDB0003357	ENSG00000093010	COMT	FALSE
173973	MR-PCA	bioa_023	n-acetylornithine	18398_1_AKR1D1_AK1D1	18398_1_AKR1D1_AK1D1	4	0.00113539	0.0113207	0.920111	DeCODE	P51857	Lotta et al.	n-acetylornithine	HMDB0003357	ENSG00000122787	AKR1D1	FALSE
173974	MR-PCA	bioa_023	n-acetylornithine	18401_18_ALKBH3_ALKB3	18401_18_ALKBH3_ALKB3	4	0.00425944	0.011319	0.706687	DeCODE	Q96Q83	Lotta et al.	n-acetylornithine	HMDB0003357	ENSG00000166199	ALKBH3	FALSE
173975	MR-PCA	bioa_023	n-acetylornithine	18403_25_AMPD2_AMPD2	18403_25_AMPD2_AMPD2	4	-0.0175043	0.0113208	0.122056	DeCODE	Q01433	Lotta et al.	n-acetylornithine	HMDB0003357	ENSG00000116337	AMPD2	FALSE
173976	MR-PCA	bioa_023	n-acetylornithine	18422_41_MVD_ERG19	18422_41_MVD_ERG19	4	0.00254806	0.0113223	0.821942	DeCODE	P53602	Lotta et al.	n-acetylornithine	HMDB0003357	ENSG00000167508	MVD	FALSE
173977	MR-PCA	bioa_023	n-acetylornithine	18432_32_RALB_RALB	18432_32_RALB_RALB	4	0.000632194	0.0113291	0.955499	DeCODE	P11234	Lotta et al.	n-acetylornithine	HMDB0003357	ENSG00000144118	RALB	FALSE
173978	MR-PCA	bioa_023	n-acetylornithine	18900_37_HRAS_H_ras__WT_	18900_37_HRAS_H_ras__WT_	4	0.0111106	0.011321	0.32639	DeCODE	P01112	Lotta et al.	n-acetylornithine	HMDB0003357	ENSG00000174775	HRAS	FALSE
173979	MR-PCA	bioa_023	n-acetylornithine	18917_53_AMY2A_Pancreatic_alpha_amylase	18917_53_AMY2A_Pancreatic_alpha_amylase	4	0.0309209	0.0113203	0.00630547	DeCODE	P04746	Lotta et al.	n-acetylornithine	HMDB0003357	ENSG00000243480	AMY2A	FALSE
173980	MR-PCA	bioa_023	n-acetylornithine	19114_8_TK2_KITM	19114_8_TK2_KITM	4	0.0125511	0.0113217	0.267605	DeCODE	O00142	Lotta et al.	n-acetylornithine	HMDB0003357	ENSG00000166548	TK2	FALSE
173981	MR-PCA	bioa_023	n-acetylornithine	19207_119_ADK_ADK	19207_119_ADK_ADK	4	-0.000658233	0.0113204	0.953633	DeCODE	P55263	Lotta et al.	n-acetylornithine	HMDB0003357	ENSG00000156110	ADK	FALSE
173982	MR-PCA	bioa_023	n-acetylornithine	19222_124_RAB5B_RAB5B	19222_124_RAB5B_RAB5B	4	0.000293864	0.0113212	0.979292	DeCODE	P61020	Lotta et al.	n-acetylornithine	HMDB0003357	ENSG00000111540	RAB5B	FALSE
173983	MR-PCA	bioa_023	n-acetylornithine	19223_6_RAB1A_RAB1A	19223_6_RAB1A_RAB1A	4	0.00806511	0.0113215	0.476237	DeCODE	P62820	Lotta et al.	n-acetylornithine	HMDB0003357	ENSG00000138069	RAB1A	FALSE
173984	MR-PCA	bioa_023	n-acetylornithine	19239_5_ARF1_ARF1	19239_5_ARF1_ARF1	4	0.0163023	0.011321	0.149865	DeCODE	P84077	Lotta et al.	n-acetylornithine	HMDB0003357	ENSG00000143761	ARF1	FALSE
173985	MR-PCA	bioa_023	n-acetylornithine	19249_18_KARS_SYK	19249_18_KARS_SYK	4	-0.00301786	0.0113049	0.789506	DeCODE	Q15046	Lotta et al.	n-acetylornithine	HMDB0003357	ENSG00000065427	KARS	FALSE
173986	MR-PCA	bioa_023	n-acetylornithine	19253_82_RAB2B_RAB2B	19253_82_RAB2B_RAB2B	4	0.00192701	0.0113209	0.864839	DeCODE	Q8WUD1	Lotta et al.	n-acetylornithine	HMDB0003357	ENSG00000129472	RAB2B	FALSE
173987	MR-PCA	bioa_023	n-acetylornithine	19254_125_GMPR_GMPR1	19254_125_GMPR_GMPR1	4	-0.00475001	0.0113181	0.674716	DeCODE	P36959	Lotta et al.	n-acetylornithine	HMDB0003357	ENSG00000137198	GMPR	FALSE
173988	MR-PCA	bioa_023	n-acetylornithine	19258_24_GCDH_GCDH	19258_24_GCDH_GCDH	4	0.0209165	0.0113208	0.0646581	DeCODE	Q92947	Lotta et al.	n-acetylornithine	HMDB0003357	ENSG00000105607	GCDH	FALSE
173989	MR-PCA	bioa_023	n-acetylornithine	19262_219_ACADVL_ACADV	19262_219_ACADVL_ACADV	4	0.00760493	0.0113221	0.501782	DeCODE	P49748	Lotta et al.	n-acetylornithine	HMDB0003357	ENSG00000072778	ACADVL	FALSE
173990	MR-PCA	bioa_023	n-acetylornithine	19270_26_YARS_SYYC	19270_26_YARS_SYYC	4	-0.00725433	0.0113211	0.521665	DeCODE	P54577	Lotta et al.	n-acetylornithine	HMDB0003357	ENSG00000134684	YARS	FALSE
173991	MR-PCA	bioa_023	n-acetylornithine	19278_19_RAB1B_RAB1B	19278_19_RAB1B_RAB1B	4	0.00278141	0.0113211	0.805928	DeCODE	Q9H0U4	Lotta et al.	n-acetylornithine	HMDB0003357	ENSG00000174903	RAB1B	FALSE
173992	MR-PCA	bioa_023	n-acetylornithine	19365_11_BCAT2_BCAT2	19365_11_BCAT2_BCAT2	4	0.0135646	0.0113131	0.23052	DeCODE	O15382	Lotta et al.	n-acetylornithine	HMDB0003357	ENSG00000105552	BCAT2	FALSE
173993	MR-PCA	bioa_023	n-acetylornithine	19376_74_NNMT_NNMT	19376_74_NNMT_NNMT	4	0.0028237	0.0113474	0.803484	DeCODE	P40261	Lotta et al.	n-acetylornithine	HMDB0003357	ENSG00000166741	NNMT	FALSE
173994	MR-PCA	bioa_023	n-acetylornithine	19446_1_GMPR2_GMPR2	19446_1_GMPR2_GMPR2	4	-0.00524626	0.0113068	0.642653	DeCODE	Q9P2T1	Lotta et al.	n-acetylornithine	HMDB0003357	ENSG00000100938	GMPR2	FALSE
173995	MR-PCA	bioa_023	n-acetylornithine	19448_104_UPP1_UPP1	19448_104_UPP1_UPP1	4	-0.013833	0.0113208	0.221742	DeCODE	Q16831	Lotta et al.	n-acetylornithine	HMDB0003357	ENSG00000183696	UPP1	FALSE
173996	MR-PCA	bioa_023	n-acetylornithine	19467_3_RBKS_RBSK	19467_3_RBKS_RBSK	4	-0.00583488	0.0113028	0.605693	DeCODE	Q9H477	Lotta et al.	n-acetylornithine	HMDB0003357	ENSG00000171174	RBKS	FALSE
173997	MR-PCA	bioa_023	n-acetylornithine	19483_16_KDSR_KDSR	19483_16_KDSR_KDSR	4	0.00169213	0.0113211	0.881185	DeCODE	Q06136	Lotta et al.	n-acetylornithine	HMDB0003357	ENSG00000119537	KDSR	FALSE
173998	MR-PCA	bioa_023	n-acetylornithine	19496_1_NPL_NPL	19496_1_NPL_NPL	4	0.00815958	0.0113212	0.471072	DeCODE	Q9BXD5	Lotta et al.	n-acetylornithine	HMDB0003357	ENSG00000135838	NPL	FALSE
173999	MR-PCA	bioa_023	n-acetylornithine	19504_22_DTYMK_KTHY	19504_22_DTYMK_KTHY	4	-0.00272417	0.0113202	0.809829	DeCODE	P23919	Lotta et al.	n-acetylornithine	HMDB0003357	ENSG00000168393	DTYMK	FALSE
174000	MR-PCA	bioa_023	n-acetylornithine	19506_6_GLYAT_GLYAT	19506_6_GLYAT_GLYAT	4	-0.000416201	0.0113198	0.97067	DeCODE	Q6IB77	Lotta et al.	n-acetylornithine	HMDB0003357	ENSG00000149124	GLYAT	FALSE
174001	MR-PCA	bioa_023	n-acetylornithine	19518_12_HK3_HXK3	19518_12_HK3_HXK3	4	-0.00219588	0.0113211	0.846205	DeCODE	P52790	Lotta et al.	n-acetylornithine	HMDB0003357	ENSG00000160883	HK3	FALSE
174002	MR-PCA	bioa_023	n-acetylornithine	2622_18_HMOX2_HO_2	2622_18_HMOX2_HO_2	4	-0.00582024	0.0112818	0.605928	DeCODE	P30519	Lotta et al.	n-acetylornithine	HMDB0003357	ENSG00000103415	HMOX2	FALSE
174003	MR-PCA	bioa_023	n-acetylornithine	2642_4_PAFAH1B2_PAFAH_beta_subunit	2642_4_PAFAH1B2_PAFAH_beta_subunit	4	-0.00189404	0.0113053	0.866949	DeCODE	P68402	Lotta et al.	n-acetylornithine	HMDB0003357	ENSG00000168092	PAFAH1B2	FALSE
174004	MR-PCA	bioa_023	n-acetylornithine	2870_29_RAC1_RAC1	2870_29_RAC1_RAC1	4	-0.00399178	0.011323	0.724436	DeCODE	P63000	Lotta et al.	n-acetylornithine	HMDB0003357	ENSG00000136238	RAC1	FALSE
174005	MR-PCA	bioa_023	n-acetylornithine	2943_5_CYP3A4_Cytochrome_P450_3A4	2943_5_CYP3A4_Cytochrome_P450_3A4	4	0.00165735	0.0113211	0.88361	DeCODE	P08684	Lotta et al.	n-acetylornithine	HMDB0003357	ENSG00000160868	CYP3A4	FALSE
174006	MR-PCA	bioa_023	n-acetylornithine	2991_9_IL1R1_IL_1_sRI	2991_9_IL1R1_IL_1_sRI	4	0.0251108	0.0113207	0.0265457	DeCODE	P14778	Lotta et al.	n-acetylornithine	HMDB0003357	ENSG00000115594	IL1R1	FALSE
174007	MR-PCA	bioa_023	n-acetylornithine	2993_1_IL18RAP_IL_18_Rb	2993_1_IL18RAP_IL_18_Rb	4	0.00288052	0.0113205	0.799146	DeCODE	O95256	Lotta et al.	n-acetylornithine	HMDB0003357	ENSG00000115607	IL18RAP	FALSE
174008	MR-PCA	bioa_023	n-acetylornithine	2994_71_IL1RL2_IL_1Rrp2	2994_71_IL1RL2_IL_1Rrp2	4	-0.00112233	0.0113284	0.921081	DeCODE	Q9HB29	Lotta et al.	n-acetylornithine	HMDB0003357	ENSG00000115598	IL1RL2	FALSE
174009	MR-PCA	bioa_023	n-acetylornithine	3182_38_ENTPD1_CD39	3182_38_ENTPD1_CD39	4	0.00430762	0.0113212	0.70358	DeCODE	P49961	Lotta et al.	n-acetylornithine	HMDB0003357	ENSG00000138185	ENTPD1	FALSE
174010	MR-PCA	bioa_023	n-acetylornithine	3192_3_CNDP2_Glutamate_carboxypeptidase	3192_3_CNDP2_Glutamate_carboxypeptidase	4	-0.00429418	0.0112975	0.703871	DeCODE	Q96KP4	Lotta et al.	n-acetylornithine	HMDB0003357	ENSG00000133313	CNDP2	FALSE
174011	MR-PCA	bioa_023	n-acetylornithine	3232_28_ACP5_TrATPase	3232_28_ACP5_TrATPase	4	-0.00202928	0.0113213	0.857745	DeCODE	P13686	Lotta et al.	n-acetylornithine	HMDB0003357	ENSG00000102575	ACP5	FALSE
174012	MR-PCA	bioa_023	n-acetylornithine	3343_1_ACY1_Aminoacylase_1	3343_1_ACY1_Aminoacylase_1	4	-0.0266096	0.0113203	0.0187428	DeCODE	Q03154	Lotta et al.	n-acetylornithine	HMDB0003357	ENSG00000114786	ACY1	FALSE
174013	MR-PCA	bioa_023	n-acetylornithine	3583_54_ARSA_Arylsulfatase_A	3583_54_ARSA_Arylsulfatase_A	4	0.0121375	0.0113211	0.283668	DeCODE	P15289	Lotta et al.	n-acetylornithine	HMDB0003357	ENSG00000100299	ARSA	FALSE
174014	MR-PCA	bioa_023	n-acetylornithine	3761_4_PTGS2_COX_2	3761_4_PTGS2_COX_2	4	-0.000986253	0.0113152	0.930543	DeCODE	P35354	Lotta et al.	n-acetylornithine	HMDB0003357	ENSG00000073756	PTGS2	FALSE
174015	MR-PCA	bioa_023	n-acetylornithine	3800_71_CKB_CK_BB	3800_71_CKB_CK_BB	4	0.0129191	0.0113152	0.253559	DeCODE	P12277	Lotta et al.	n-acetylornithine	HMDB0003357	ENSG00000166165	CKB	FALSE
174016	MR-PCA	bioa_023	n-acetylornithine	3848_14_GAPDH_GAPDH__liver	3848_14_GAPDH_GAPDH__liver	4	-0.010821	0.0113213	0.339172	DeCODE	P04406	Lotta et al.	n-acetylornithine	HMDB0003357	ENSG00000111640	GAPDH	FALSE
174017	MR-PCA	bioa_023	n-acetylornithine	3890_8_LDHB_LDH_H_1	3890_8_LDHB_LDH_H_1	4	-0.00807242	0.0113171	0.475662	DeCODE	P07195	Lotta et al.	n-acetylornithine	HMDB0003357	ENSG00000111716	LDHB	FALSE
174018	MR-PCA	bioa_023	n-acetylornithine	4234_8_IL1RL1_IL_1_R4	4234_8_IL1RL1_IL_1_R4	4	0.0258509	0.0113207	0.0224007	DeCODE	Q01638	Lotta et al.	n-acetylornithine	HMDB0003357	ENSG00000115602	IL1RL1	FALSE
174019	MR-PCA	bioa_023	n-acetylornithine	4294_16_SPHK1_Sphingosine_kinase_1	4294_16_SPHK1_Sphingosine_kinase_1	4	-0.0102743	0.011321	0.364119	DeCODE	Q9NYA1	Lotta et al.	n-acetylornithine	HMDB0003357	ENSG00000176170	SPHK1	FALSE
174020	MR-PCA	bioa_023	n-acetylornithine	4301_58_TK1_Thymidine_kinase	4301_58_TK1_Thymidine_kinase	4	0.00154346	0.0113211	0.891557	DeCODE	P04183	Lotta et al.	n-acetylornithine	HMDB0003357	ENSG00000167900	TK1	FALSE
174021	MR-PCA	bioa_023	n-acetylornithine	4435_66_ENPP7_ENPP7	4435_66_ENPP7_ENPP7	4	-0.00434381	0.011353	0.702007	DeCODE	Q6UWV6	Lotta et al.	n-acetylornithine	HMDB0003357	ENSG00000182156	ENPP7	FALSE
174022	MR-PCA	bioa_023	n-acetylornithine	4436_1_ENTPD3_ENTP3	4436_1_ENTPD3_ENTP3	4	-0.00428488	0.0113018	0.704588	DeCODE	O75355	Lotta et al.	n-acetylornithine	HMDB0003357	ENSG00000168032	ENTPD3	FALSE
174023	MR-PCA	bioa_023	n-acetylornithine	4437_56_ENTPD5_ENTP5	4437_56_ENTPD5_ENTP5	4	0.00263862	0.0113289	0.815831	DeCODE	O75356	Lotta et al.	n-acetylornithine	HMDB0003357	ENSG00000187097	ENTPD5	FALSE
174024	MR-PCA	bioa_023	n-acetylornithine	4468_21_SPHK2_SPHK2	4468_21_SPHK2_SPHK2	4	-0.0023182	0.0113211	0.837754	DeCODE	Q9NRA0	Lotta et al.	n-acetylornithine	HMDB0003357	ENSG00000063176	SPHK2	FALSE
174025	MR-PCA	bioa_023	n-acetylornithine	4535_50_BST1_BST1	4535_50_BST1_BST1	4	0.00294584	0.0113212	0.794706	DeCODE	Q10588	Lotta et al.	n-acetylornithine	HMDB0003357	ENSG00000109743	BST1	FALSE
174026	MR-PCA	bioa_023	n-acetylornithine	4559_64_KYNU_KYNU	4559_64_KYNU_KYNU	4	-0.000538827	0.0113211	0.962039	DeCODE	Q16719	Lotta et al.	n-acetylornithine	HMDB0003357	ENSG00000115919	KYNU	FALSE
174027	MR-PCA	bioa_023	n-acetylornithine	4965_27_ATP5B_ATP_synthase_beta_chain	4965_27_ATP5B_ATP_synthase_beta_chain	4	0.0131112	0.0113211	0.246815	DeCODE	P06576	Lotta et al.	n-acetylornithine	HMDB0003357	ENSG00000110955	ATP5B	FALSE
174028	MR-PCA	bioa_023	n-acetylornithine	5011_11_NAMPT_PBEF	5011_11_NAMPT_PBEF	4	0.00906005	0.0113213	0.423555	DeCODE	P43490	Lotta et al.	n-acetylornithine	HMDB0003357	ENSG00000105835	NAMPT	FALSE
174029	MR-PCA	bioa_023	n-acetylornithine	5015_15_PLA2G7_PAFAH	5015_15_PLA2G7_PAFAH	4	0.0133692	0.0113155	0.237408	DeCODE	Q13093	Lotta et al.	n-acetylornithine	HMDB0003357	ENSG00000146070	PLA2G7	FALSE
174030	MR-PCA	bioa_023	n-acetylornithine	5020_50_PGK1_phosphoglycerate_kinase_1	5020_50_PGK1_phosphoglycerate_kinase_1	4	-0.0010751	0.0113214	0.924345	DeCODE	P00558	Lotta et al.	n-acetylornithine	HMDB0003357	ENSG00000102144	PGK1	FALSE
174031	MR-PCA	bioa_023	n-acetylornithine	5030_52_SIRT2_SIRT2	5030_52_SIRT2_SIRT2	4	-0.0026641	0.0113211	0.81396	DeCODE	Q8IXJ6	Lotta et al.	n-acetylornithine	HMDB0003357	ENSG00000068903	SIRT2	FALSE
174032	MR-PCA	bioa_023	n-acetylornithine	5082_51_IL1RAPL2_IL_1_sR9	5082_51_IL1RAPL2_IL_1_sR9	4	0.00411216	0.0113212	0.716435	DeCODE	Q9NP60	Lotta et al.	n-acetylornithine	HMDB0003357	ENSG00000189108	IL1RAPL2	FALSE
174033	MR-PCA	bioa_023	n-acetylornithine	5229_90_IMPDH1_IMDH1	5229_90_IMPDH1_IMDH1	4	-0.00914616	0.011302	0.418372	DeCODE	P20839	Lotta et al.	n-acetylornithine	HMDB0003357	ENSG00000106348	IMPDH1	FALSE
174034	MR-PCA	bioa_023	n-acetylornithine	5250_53_IMPDH2_IMDH2	5250_53_IMPDH2_IMDH2	4	-0.0129914	0.011321	0.251151	DeCODE	P12268	Lotta et al.	n-acetylornithine	HMDB0003357	ENSG00000178035	IMPDH2	FALSE
174035	MR-PCA	bioa_023	n-acetylornithine	5456_59_CNDP1_CNDP1	5456_59_CNDP1_CNDP1	4	0.011252	0.0113302	0.320662	DeCODE	Q96KN2	Lotta et al.	n-acetylornithine	HMDB0003357	ENSG00000150656	CNDP1	FALSE
174036	MR-PCA	bioa_023	n-acetylornithine	5478_50_FOLH1_PSMA	5478_50_FOLH1_PSMA	4	-0.00703423	0.0113268	0.534584	DeCODE	Q04609	Lotta et al.	n-acetylornithine	HMDB0003357	ENSG00000086205	FOLH1	FALSE
174037	MR-PCA	bioa_023	n-acetylornithine	5620_13_PAM_AMD	5620_13_PAM_AMD	4	0.0100724	0.0113209	0.373619	DeCODE	P19021	Lotta et al.	n-acetylornithine	HMDB0003357	ENSG00000145730	PAM	FALSE
174038	MR-PCA	bioa_023	n-acetylornithine	5742_14_ACP6_PPA6	5742_14_ACP6_PPA6	4	0.0017717	0.0113008	0.875421	DeCODE	Q9NPH0	Lotta et al.	n-acetylornithine	HMDB0003357	ENSG00000162836	ACP6	FALSE
174039	MR-PCA	bioa_023	n-acetylornithine	5843_60_EHMT2_NG36	5843_60_EHMT2_NG36	4	0.0124998	0.0113211	0.269543	DeCODE	Q96KQ7	Lotta et al.	n-acetylornithine	HMDB0003357	ENSG00000204371	EHMT2	FALSE
174040	MR-PCA	bioa_023	n-acetylornithine	5867_60_ARG1_ARGI1	5867_60_ARG1_ARGI1	4	0.00743583	0.0113201	0.511263	DeCODE	P05089	Lotta et al.	n-acetylornithine	HMDB0003357	ENSG00000118520	ARG1	FALSE
174041	MR-PCA	bioa_023	n-acetylornithine	5909_51_NME1_Nucleoside_diphosphate_kinase_A	5909_51_NME1_Nucleoside_diphosphate_kinase_A	4	-0.00616855	0.0112892	0.584783	DeCODE	P15531	Lotta et al.	n-acetylornithine	HMDB0003357	ENSG00000239672	NME1	FALSE
174042	MR-PCA	bioa_023	n-acetylornithine	6077_63_CECR1_CECR1	6077_63_CECR1_CECR1	4	0.00292101	0.0113211	0.796396	DeCODE	Q9NZK5	Lotta et al.	n-acetylornithine	HMDB0003357	ENSG00000093072	CECR1	FALSE
174043	MR-PCA	bioa_023	n-acetylornithine	6221_1_ADPGK_ADPGK	6221_1_ADPGK_ADPGK	4	0.0104942	0.0113211	0.353947	DeCODE	Q9BRR6	Lotta et al.	n-acetylornithine	HMDB0003357	ENSG00000159322	ADPGK	FALSE
174044	MR-PCA	bioa_023	n-acetylornithine	6431_68_PCYOX1_PCYOX	6431_68_PCYOX1_PCYOX	4	-0.0187417	0.0113192	0.0977732	DeCODE	Q9UHG3	Lotta et al.	n-acetylornithine	HMDB0003357	ENSG00000116005	PCYOX1	FALSE
174045	MR-PCA	bioa_023	n-acetylornithine	6434_18_AOC2_Amine_oxidase	6434_18_AOC2_Amine_oxidase	4	0.0145452	0.0113274	0.199117	DeCODE	O75106	Lotta et al.	n-acetylornithine	HMDB0003357	ENSG00000131480	AOC2	FALSE
174046	MR-PCA	bioa_023	n-acetylornithine	6480_1_CANT1_CANT1	6480_1_CANT1_CANT1	4	0.0136885	0.0113209	0.226611	DeCODE	Q8WVQ1	Lotta et al.	n-acetylornithine	HMDB0003357	ENSG00000171302	CANT1	FALSE
174047	MR-PCA	bioa_023	n-acetylornithine	6706_18_ALPPL2_PPBN	6706_18_ALPPL2_PPBN	4	0.0159977	0.011321	0.157628	DeCODE	P10696	Lotta et al.	n-acetylornithine	HMDB0003357	ENSG00000163286	ALPPL2	FALSE
174048	MR-PCA	bioa_023	n-acetylornithine	6715_63_ALPPL2_PPBN	6715_63_ALPPL2_PPBN	4	0.0141901	0.0113185	0.209946	DeCODE	P10696	Lotta et al.	n-acetylornithine	HMDB0003357	ENSG00000163286	ALPPL2	FALSE
174049	MR-PCA	bioa_023	n-acetylornithine	6923_1_PLOD2_PLOD2	6923_1_PLOD2_PLOD2	4	-0.00807623	0.0113001	0.474793	DeCODE	O00469	Lotta et al.	n-acetylornithine	HMDB0003357	ENSG00000152952	PLOD2	FALSE
174050	MR-PCA	bioa_023	n-acetylornithine	6998_106_ASPH_HAAH	6998_106_ASPH_HAAH	4	0.00261781	0.0113046	0.816871	DeCODE	Q12797	Lotta et al.	n-acetylornithine	HMDB0003357	ENSG00000198363	ASPH	FALSE
174051	MR-PCA	bioa_023	n-acetylornithine	7137_8_MSRA_MSRA	7137_8_MSRA_MSRA	4	0.00679501	0.0113214	0.548379	DeCODE	Q9UJ68	Lotta et al.	n-acetylornithine	HMDB0003357	ENSG00000175806	MSRA	FALSE
174052	MR-PCA	bioa_023	n-acetylornithine	7206_20_FBP1_F16P1	7206_20_FBP1_F16P1	4	-0.0164832	0.0113129	0.145109	DeCODE	P09467	Lotta et al.	n-acetylornithine	HMDB0003357	ENSG00000165140	FBP1	FALSE
174053	MR-PCA	bioa_023	n-acetylornithine	7267_2_SPTLC2_LCB2	7267_2_SPTLC2_LCB2	4	0.00489575	0.0113215	0.665428	DeCODE	O15270	Lotta et al.	n-acetylornithine	HMDB0003357	ENSG00000100596	SPTLC2	FALSE
174054	MR-PCA	bioa_023	n-acetylornithine	7761_125_CHKB_CHKB	7761_125_CHKB_CHKB	4	0.0092992	0.0113211	0.411415	DeCODE	Q9Y259	Lotta et al.	n-acetylornithine	HMDB0003357	ENSG00000100288	CHKB	FALSE
174055	MR-PCA	bioa_023	n-acetylornithine	7824_88_MSRB3_MSRB3	7824_88_MSRB3_MSRB3	4	0.00232491	0.0113235	0.837325	DeCODE	Q8IXL7	Lotta et al.	n-acetylornithine	HMDB0003357	ENSG00000174099	MSRB3	FALSE
174056	MR-PCA	bioa_023	n-acetylornithine	7825_7_ABHD12_ABD12	7825_7_ABHD12_ABD12	4	0.0106315	0.0113125	0.347317	DeCODE	Q8N2K0	Lotta et al.	n-acetylornithine	HMDB0003357	ENSG00000100997	ABHD12	FALSE
174057	MR-PCA	bioa_023	n-acetylornithine	7879_12_CYP3A4_Cytochrome_P450_3A4	7879_12_CYP3A4_Cytochrome_P450_3A4	4	0.0021837	0.0113227	0.847068	DeCODE	P08684	Lotta et al.	n-acetylornithine	HMDB0003357	ENSG00000160868	CYP3A4	FALSE
174058	MR-PCA	bioa_023	n-acetylornithine	7886_26_SPTLC1_SPTC1	7886_26_SPTLC1_SPTC1	4	-0.00213762	0.0114546	0.851961	DeCODE	O15269	Lotta et al.	n-acetylornithine	HMDB0003357	ENSG00000090054	SPTLC1	FALSE
174059	MR-PCA	bioa_023	n-acetylornithine	7986_98_NAALAD2_NALD2	7986_98_NAALAD2_NALD2	4	0.00163051	0.011315	0.885421	DeCODE	Q9Y3Q0	Lotta et al.	n-acetylornithine	HMDB0003357	ENSG00000077616	NAALAD2	FALSE
174060	MR-PCA	bioa_023	n-acetylornithine	7999_23_ENTPD1_CD39	7999_23_ENTPD1_CD39	4	0.0274718	0.0113206	0.0152362	DeCODE	P49961	Lotta et al.	n-acetylornithine	HMDB0003357	ENSG00000138185	ENTPD1	FALSE
174061	MR-PCA	bioa_023	n-acetylornithine	8004_15_GAPDHS_G3PT	8004_15_GAPDHS_G3PT	4	0.00869052	0.0113213	0.442708	DeCODE	O14556	Lotta et al.	n-acetylornithine	HMDB0003357	ENSG00000105679	GAPDHS	FALSE
174062	MR-PCA	bioa_023	n-acetylornithine	8011_96_PAPL_PAPL	8011_96_PAPL_PAPL	4	0.0196872	0.011323	0.0820897	DeCODE	Q6ZNF0	Lotta et al.	n-acetylornithine	HMDB0003357	ENSG00000183760	ACP7	FALSE
174063	MR-PCA	bioa_023	n-acetylornithine	8269_327_ARSK_ARSK	8269_327_ARSK_ARSK	4	-0.00178213	0.0113211	0.874916	DeCODE	Q6UWY0	Lotta et al.	n-acetylornithine	HMDB0003357	ENSG00000164291	ARSK	FALSE
174064	MR-PCA	bioa_023	n-acetylornithine	8325_37_ADH4_ADH4	8325_37_ADH4_ADH4	4	-0.0103022	0.0113209	0.362816	DeCODE	P08319	Lotta et al.	n-acetylornithine	HMDB0003357	ENSG00000198099	ADH4	FALSE
174065	MR-PCA	bioa_023	n-acetylornithine	8328_9_ETNK1_EKI1	8328_9_ETNK1_EKI1	4	-0.00438079	0.0113211	0.698788	DeCODE	Q9HBU6	Lotta et al.	n-acetylornithine	HMDB0003357	ENSG00000139163	ETNK1	FALSE
174066	MR-PCA	bioa_023	n-acetylornithine	8396_42_FAAH2_FAAH2	8396_42_FAAH2_FAAH2	4	0.0087121	0.0113213	0.441578	DeCODE	Q6GMR7	Lotta et al.	n-acetylornithine	HMDB0003357	ENSG00000165591	FAAH2	FALSE
174067	MR-PCA	bioa_023	n-acetylornithine	8569_147_ARL8B_ARL8B	8569_147_ARL8B_ARL8B	4	0.00792059	0.0113211	0.48416	DeCODE	Q9NVJ2	Lotta et al.	n-acetylornithine	HMDB0003357	ENSG00000134108	ARL8B	FALSE
174068	MR-PCA	bioa_023	n-acetylornithine	8932_1_ENTPD6_ENTP6	8932_1_ENTPD6_ENTP6	4	-0.00643881	0.0113189	0.569454	DeCODE	O75354	Lotta et al.	n-acetylornithine	HMDB0003357	ENSG00000197586	ENTPD6	FALSE
174069	MR-PCA	bioa_023	n-acetylornithine	9000_177_SLC3A1_SLC31	9000_177_SLC3A1_SLC31	4	0.00166172	0.0113253	0.883348	DeCODE	Q07837	Lotta et al.	n-acetylornithine	HMDB0003357	ENSG00000138079	SLC3A1	FALSE
174070	MR-PCA	bioa_023	n-acetylornithine	9045_3_SLC27A2_S27A2	9045_3_SLC27A2_S27A2	4	-0.010644	0.0113176	0.346974	DeCODE	O14975	Lotta et al.	n-acetylornithine	HMDB0003357	ENSG00000140284	SLC27A2	FALSE
174071	MR-PCA	bioa_023	n-acetylornithine	9231_23_IMPAD1_IMPA3	9231_23_IMPAD1_IMPA3	4	0.01971	0.0113215	0.0816948	DeCODE	Q9NX62	Lotta et al.	n-acetylornithine	HMDB0003357	ENSG00000104331	IMPAD1	FALSE
174072	MR-PCA	bioa_023	n-acetylornithine	9237_54_ACP2_Lysosomal_acid_phosphatase	9237_54_ACP2_Lysosomal_acid_phosphatase	4	-0.0077993	0.0113217	0.490898	DeCODE	P11117	Lotta et al.	n-acetylornithine	HMDB0003357	ENSG00000134575	ACP2	FALSE
174073	MR-PCA	bioa_023	n-acetylornithine	9244_27_PPT1_PPT1	9244_27_PPT1_PPT1	4	-0.00604563	0.0113187	0.593252	DeCODE	P50897	Lotta et al.	n-acetylornithine	HMDB0003357	ENSG00000131238	PPT1	FALSE
174074	MR-PCA	bioa_023	n-acetylornithine	9385_4_GAA_GAA	9385_4_GAA_GAA	4	-0.00239838	0.0113125	0.832098	DeCODE	P10253	Lotta et al.	n-acetylornithine	HMDB0003357	ENSG00000171298	GAA	FALSE
174075	MR-PCA	bioa_023	n-acetylornithine	9482_110_NUDT9_NUDT9	9482_110_NUDT9_NUDT9	4	-4.38106e-05	0.0113216	0.996912	DeCODE	Q9BW91	Lotta et al.	n-acetylornithine	HMDB0003357	ENSG00000170502	NUDT9	FALSE
174076	MR-PCA	bioa_023	n-acetylornithine	9504_19_RAB27A_RB27A	9504_19_RAB27A_RB27A	4	0.0134519	0.0113212	0.234755	DeCODE	P51159	Lotta et al.	n-acetylornithine	HMDB0003357	ENSG00000069974	RAB27A	FALSE
174077	MR-PCA	bioa_023	n-acetylornithine	9518_95_PLA1A_PLA1A	9518_95_PLA1A_PLA1A	4	0.00895061	0.0113211	0.429168	DeCODE	Q53H76	Lotta et al.	n-acetylornithine	HMDB0003357	ENSG00000144837	PLA1A	FALSE
174078	MR-PCA	bioa_023	n-acetylornithine	9759_13_IDO1_INDO	9759_13_IDO1_INDO	4	0.0186398	0.0113215	0.0996802	DeCODE	P14902	Lotta et al.	n-acetylornithine	HMDB0003357	ENSG00000131203	IDO1	FALSE
174079	MR-PCA	bioa_023	n-acetylornithine	9828_86_LDHC_LDHC	9828_86_LDHC_LDHC	4	0.00840113	0.0113211	0.458039	DeCODE	P07864	Lotta et al.	n-acetylornithine	HMDB0003357	ENSG00000166796	LDHC	FALSE
174080	MR-PCA	bioa_023	n-acetylornithine	9834_62_ADH1B_ADH1B	9834_62_ADH1B_ADH1B	4	0.00708127	0.0114201	0.53521	DeCODE	P00325	Lotta et al.	n-acetylornithine	HMDB0003357	ENSG00000196616	ADH1B	FALSE
174081	MR-PCA	bioa_023	n-acetylornithine	9840_2_CDC42_Cdc42Hs	9840_2_CDC42_Cdc42Hs	4	-0.00465291	0.0113161	0.680945	DeCODE	P60953	Lotta et al.	n-acetylornithine	HMDB0003357	ENSG00000070831	CDC42	FALSE
174082	MR-PCA	bioa_023	n-acetylornithine	9855_10_RHOA_Rho_A	9855_10_RHOA_Rho_A	4	-0.00399265	0.0113213	0.724339	DeCODE	P61586	Lotta et al.	n-acetylornithine	HMDB0003357	ENSG00000067560	RHOA	FALSE
174083	MR-PCA	bioa_023	n-acetylornithine	9856_22_DHPS_DHYS	9856_22_DHPS_DHYS	4	0.00561272	0.0113828	0.62195	DeCODE	P49366	Lotta et al.	n-acetylornithine	HMDB0003357	ENSG00000095059	DHPS	FALSE
174084	MR-PCA	bioa_023	n-acetylornithine	9859_180_SAT1_SSAT_1	9859_180_SAT1_SSAT_1	4	0.0102014	0.011305	0.366856	DeCODE	P21673	Lotta et al.	n-acetylornithine	HMDB0003357	ENSG00000130066	SAT1	FALSE
174085	MR-PCA	bioa_023	n-acetylornithine	9867_23_FBP2_F16P2	9867_23_FBP2_F16P2	4	0.00356989	0.0113117	0.752312	DeCODE	O00757	Lotta et al.	n-acetylornithine	HMDB0003357	ENSG00000130957	FBP2	FALSE
174086	MR-PCA	bioa_023	n-acetylornithine	9870_17_WARS_SYWC	9870_17_WARS_SYWC	4	-0.00947765	0.011319	0.402413	DeCODE	P23381	Lotta et al.	n-acetylornithine	HMDB0003357	ENSG00000140105	WARS	FALSE
174087	MR-PCA	bioa_023	n-acetylornithine	9880_33_TDO2_T23O	9880_33_TDO2_T23O	4	-0.00488493	0.011328	0.666303	DeCODE	P48775	Lotta et al.	n-acetylornithine	HMDB0003357	ENSG00000151790	TDO2	FALSE
174088	MR-PCA	bioa_023	n-acetylornithine	9885_41_RAP2A_RAP2A	9885_41_RAP2A_RAP2A	4	0.00774177	0.0113231	0.494155	DeCODE	P10114	Lotta et al.	n-acetylornithine	HMDB0003357	ENSG00000125249	RAP2A	FALSE
174089	MR-PCA	bioa_023	n-acetylornithine	9910_9_MTAP_MTAP	9910_9_MTAP_MTAP	4	-0.00453881	0.0113248	0.688579	DeCODE	Q13126	Lotta et al.	n-acetylornithine	HMDB0003357	ENSG00000099810	MTAP	FALSE
174093	MR-PCA	bioa_023	n-acetylornithine	ACADM:P11310:OID31277:v1:Oncology_II	ACADM:P11310:OID31277:v1:Oncology_II	4	-0.00999161	0.0116565	0.391352	PPP	P11310	Lotta et al.	n-acetylornithine	HMDB0003357	ENSG00000117054	ACADM	FALSE
174094	MR-PCA	bioa_023	n-acetylornithine	ACHE:P22303:OID30585:v1:Inflammation_II	ACHE:P22303:OID30585:v1:Inflammation_II	4	-0.0216735	0.0116824	0.0635645	PPP	P22303	Lotta et al.	n-acetylornithine	HMDB0003357	ENSG00000087085	ACHE	FALSE
174096	MR-PCA	bioa_023	n-acetylornithine	ACOT13:Q9NPJ3:OID31522:v1:Oncology_II	ACOT13:Q9NPJ3:OID31522:v1:Oncology_II	4	0.0167206	0.0115767	0.148646	PPP	Q9NPJ3	Lotta et al.	n-acetylornithine	HMDB0003357	ENSG00000112304	ACOT13	FALSE
174097	MR-PCA	bioa_023	n-acetylornithine	ACOX1:Q15067:OID20124:v1:Cardiometabolic	ACOX1:Q15067:OID20124:v1:Cardiometabolic	4	0.0134711	0.0115945	0.245298	PPP	Q15067	Lotta et al.	n-acetylornithine	HMDB0003357	ENSG00000161533	ACOX1	FALSE
174100	MR-PCA	bioa_023	n-acetylornithine	ACP5:P13686:OID20314:v1:Cardiometabolic	ACP5:P13686:OID20314:v1:Cardiometabolic	4	-0.00716903	0.0115599	0.535149	PPP	P13686	Lotta et al.	n-acetylornithine	HMDB0003357	ENSG00000102575	ACP5	FALSE
174101	MR-PCA	bioa_023	n-acetylornithine	ACP6:Q9NPH0:OID21432:v1:Oncology	ACP6:Q9NPH0:OID21432:v1:Oncology	4	0.00285003	0.0115583	0.805234	PPP	Q9NPH0	Lotta et al.	n-acetylornithine	HMDB0003357	ENSG00000162836	ACP6	FALSE
174102	MR-PCA	bioa_023	n-acetylornithine	ACY1:Q03154:OID20137:v1:Cardiometabolic	ACY1:Q03154:OID20137:v1:Cardiometabolic	4	-0.0216665	0.0115942	0.0616586	PPP	Q03154	Lotta et al.	n-acetylornithine	HMDB0003357	ENSG00000114786	ACY1	FALSE
174103	MR-PCA	bioa_023	n-acetylornithine	ACYP1:P07311:OID30642:v1:Inflammation_II	ACYP1:P07311:OID30642:v1:Inflammation_II	4	-0.00832405	0.0117055	0.477007	PPP	P07311	Lotta et al.	n-acetylornithine	HMDB0003357	ENSG00000119640	ACYP1	FALSE
174105	MR-PCA	bioa_023	n-acetylornithine	ADA2:Q9NZK5:OID20394:v1:Cardiometabolic	ADA2:Q9NZK5:OID20394:v1:Cardiometabolic	4	0.00088032	0.0116437	0.939733	PPP	Q9NZK5	Lotta et al.	n-acetylornithine	HMDB0003357	ENSG00000093072	CECR1	FALSE
174106	MR-PCA	bioa_023	n-acetylornithine	ADA:P00813:OID20645:v1:Inflammation	ADA:P00813:OID20645:v1:Inflammation	4	-0.0169202	0.0115335	0.14236	PPP	P00813	Lotta et al.	n-acetylornithine	HMDB0003357	ENSG00000196839	ADA	FALSE
174108	MR-PCA	bioa_023	n-acetylornithine	ADH1B:P00325:OID30612:v1:Inflammation_II	ADH1B:P00325:OID30612:v1:Inflammation_II	4	-0.0265071	0.011682	0.0232655	PPP	P00325	Lotta et al.	n-acetylornithine	HMDB0003357	ENSG00000196616	ADH1B	FALSE
174110	MR-PCA	bioa_023	n-acetylornithine	ADH4:P08319:OID20117:v1:Cardiometabolic	ADH4:P08319:OID20117:v1:Cardiometabolic	4	-0.00899775	0.0117081	0.442185	PPP	P08319	Lotta et al.	n-acetylornithine	HMDB0003357	ENSG00000198099	ADH4	FALSE
174114	MR-PCA	bioa_023	n-acetylornithine	AHCY:P23526:OID20199:v1:Cardiometabolic	AHCY:P23526:OID20199:v1:Cardiometabolic	4	0.00734343	0.0115947	0.526508	PPP	P23526	Lotta et al.	n-acetylornithine	HMDB0003357	ENSG00000101444	AHCY	FALSE
174115	MR-PCA	bioa_023	n-acetylornithine	AK2:P54819:OID31142:v1:Neurology_II	AK2:P54819:OID31142:v1:Neurology_II	4	0.0114981	0.0115671	0.320208	PPP	P54819	Lotta et al.	n-acetylornithine	HMDB0003357	ENSG00000004455	AK2	FALSE
174116	MR-PCA	bioa_023	n-acetylornithine	ALDH5A1:P51649:OID31047:v1:Neurology_II	ALDH5A1:P51649:OID31047:v1:Neurology_II	4	0.00697414	0.0115636	0.546436	PPP	P51649	Lotta et al.	n-acetylornithine	HMDB0003357	ENSG00000112294	ALDH5A1	FALSE
174120	MR-PCA	bioa_023	n-acetylornithine	ALPI:P09923:OID30497:v1:Inflammation_II	ALPI:P09923:OID30497:v1:Inflammation_II	4	-0.0183827	0.0117189	0.116732	PPP	P09923	Lotta et al.	n-acetylornithine	HMDB0003357	ENSG00000163295	ALPI	FALSE
174121	MR-PCA	bioa_023	n-acetylornithine	ALPP:P05187:OID21383:v1:Oncology	ALPP:P05187:OID21383:v1:Oncology	4	0.00192934	0.0116223	0.868154	PPP	P05187	Lotta et al.	n-acetylornithine	HMDB0003357	ENSG00000163283	ALPP	FALSE
174122	MR-PCA	bioa_023	n-acetylornithine	AMDHD2:Q9Y303:OID30366:v1:Cardiometabolic_II	AMDHD2:Q9Y303:OID30366:v1:Cardiometabolic_II	4	-0.00501615	0.0115551	0.664211	PPP	Q9Y303	Lotta et al.	n-acetylornithine	HMDB0003357	ENSG00000162066	AMDHD2	FALSE
174123	MR-PCA	bioa_023	n-acetylornithine	AMPD3:Q01432:OID31139:v1:Neurology_II	AMPD3:Q01432:OID31139:v1:Neurology_II	4	-0.019646	0.0115668	0.0894174	PPP	Q01432	Lotta et al.	n-acetylornithine	HMDB0003357	ENSG00000133805	AMPD3	FALSE
174124	MR-PCA	bioa_023	n-acetylornithine	AMY1A_AMY1B_AMY1C:P0DUB6_P0DTE7_P0DTE8:OID30707:v1:Inflammation_II	AMY1A_AMY1B_AMY1C:P0DUB6_P0DTE7_P0DTE8:OID30707:v1:Inflammation_II	4	0.0138372	0.0119339	0.246259	PPP	P0DUB6_P0DTE7_P0DTE8	Lotta et al.	n-acetylornithine	HMDB0003357	ENSG00000187733	AMY1C	FALSE
174125	MR-PCA	bioa_023	n-acetylornithine	AMY2A:P04746:OID20333:v1:Cardiometabolic	AMY2A:P04746:OID20333:v1:Cardiometabolic	4	0.0175664	0.0118785	0.139183	PPP	P04746	Lotta et al.	n-acetylornithine	HMDB0003357	ENSG00000243480	AMY2A	FALSE
174126	MR-PCA	bioa_023	n-acetylornithine	AMY2B:P19961:OID20340:v1:Cardiometabolic	AMY2B:P19961:OID20340:v1:Cardiometabolic	4	0.0107856	0.0120796	0.371922	PPP	P19961	Lotta et al.	n-acetylornithine	HMDB0003357	ENSG00000240038	AMY2B	FALSE
174127	MR-PCA	bioa_023	n-acetylornithine	ANPEP:P15144:OID20350:v1:Cardiometabolic	ANPEP:P15144:OID20350:v1:Cardiometabolic	4	-0.00455335	0.0115858	0.69431	PPP	P15144	Lotta et al.	n-acetylornithine	HMDB0003357	ENSG00000166825	ANPEP	FALSE
174129	MR-PCA	bioa_023	n-acetylornithine	AOC3:Q16853:OID20389:v1:Cardiometabolic	AOC3:Q16853:OID20389:v1:Cardiometabolic	4	-0.0262326	0.0115742	0.0234232	PPP	Q16853	Lotta et al.	n-acetylornithine	HMDB0003357	ENSG00000131471	AOC3	FALSE
174131	MR-PCA	bioa_023	n-acetylornithine	ARF6:P62330:OID31523:v1:Oncology_II	ARF6:P62330:OID31523:v1:Oncology_II	4	0.00999334	0.0115769	0.38802	PPP	P62330	Lotta et al.	n-acetylornithine	HMDB0003357	ENSG00000165527	ARF6	FALSE
174132	MR-PCA	bioa_023	n-acetylornithine	ARG1:P05089:OID21445:v1:Oncology	ARG1:P05089:OID21445:v1:Oncology	4	-0.0157593	0.0116353	0.175598	PPP	P05089	Lotta et al.	n-acetylornithine	HMDB0003357	ENSG00000118520	ARG1	FALSE
174133	MR-PCA	bioa_023	n-acetylornithine	ARG2:P78540:OID31339:v1:Oncology_II	ARG2:P78540:OID31339:v1:Oncology_II	4	0.0156357	0.0115801	0.176942	PPP	P78540	Lotta et al.	n-acetylornithine	HMDB0003357	ENSG00000081181	ARG2	FALSE
174135	MR-PCA	bioa_023	n-acetylornithine	ARSA:P15289:OID21138:v1:Neurology	ARSA:P15289:OID21138:v1:Neurology	4	-0.00263937	0.0115958	0.819945	PPP	P15289	Lotta et al.	n-acetylornithine	HMDB0003357	ENSG00000100299	ARSA	FALSE
174139	MR-PCA	bioa_023	n-acetylornithine	ASS1:P00966:OID30170:v1:Cardiometabolic_II	ASS1:P00966:OID30170:v1:Cardiometabolic_II	4	-0.0132883	0.0117402	0.257691	PPP	P00966	Lotta et al.	n-acetylornithine	HMDB0003357	ENSG00000130707	ASS1	FALSE
174141	MR-PCA	bioa_023	n-acetylornithine	BCAT1:P54687:OID30312:v1:Cardiometabolic_II	BCAT1:P54687:OID30312:v1:Cardiometabolic_II	4	0.00502885	0.0115521	0.663331	PPP	P54687	Lotta et al.	n-acetylornithine	HMDB0003357	ENSG00000060982	BCAT1	FALSE
174142	MR-PCA	bioa_023	n-acetylornithine	BCAT2:O15382:OID30844:v1:Neurology_II	BCAT2:O15382:OID30844:v1:Neurology_II	4	-0.0198955	0.0117391	0.0901127	PPP	O15382	Lotta et al.	n-acetylornithine	HMDB0003357	ENSG00000105552	BCAT2	FALSE
174143	MR-PCA	bioa_023	n-acetylornithine	BCHE:P06276:OID30717:v1:Inflammation_II	BCHE:P06276:OID30717:v1:Inflammation_II	4	-0.000823742	0.0116526	0.943643	PPP	P06276	Lotta et al.	n-acetylornithine	HMDB0003357	ENSG00000114200	BCHE	FALSE
174144	MR-PCA	bioa_023	n-acetylornithine	BHMT2:Q9H2M3:OID30051:v1:Cardiometabolic_II	BHMT2:Q9H2M3:OID30051:v1:Cardiometabolic_II	4	0.0164701	0.0117402	0.160653	PPP	Q9H2M3	Lotta et al.	n-acetylornithine	HMDB0003357	ENSG00000132840	BHMT2	FALSE
174146	MR-PCA	bioa_023	n-acetylornithine	BLVRB:P30043:OID21141:v1:Neurology	BLVRB:P30043:OID21141:v1:Neurology	4	-0.0165729	0.0115953	0.152924	PPP	P30043	Lotta et al.	n-acetylornithine	HMDB0003357	ENSG00000090013	BLVRB	FALSE
174148	MR-PCA	bioa_023	n-acetylornithine	BST1:Q10588:OID21051:v1:Neurology	BST1:Q10588:OID21051:v1:Neurology	4	-0.0204137	0.0115482	0.0771125	PPP	Q10588	Lotta et al.	n-acetylornithine	HMDB0003357	ENSG00000109743	BST1	FALSE
174150	MR-PCA	bioa_023	n-acetylornithine	CANT1:Q8WVQ1:OID20181:v1:Cardiometabolic	CANT1:Q8WVQ1:OID20181:v1:Cardiometabolic	4	0.00116324	0.0115947	0.920087	PPP	Q8WVQ1	Lotta et al.	n-acetylornithine	HMDB0003357	ENSG00000171302	CANT1	FALSE
174153	MR-PCA	bioa_023	n-acetylornithine	CBS:P35520:OID30200:v1:Cardiometabolic_II	CBS:P35520:OID30200:v1:Cardiometabolic_II	4	-0.0122272	0.0117083	0.296337	PPP	P35520	Lotta et al.	n-acetylornithine	HMDB0003357	ENSG00000160200	CBS	FALSE
174154	MR-PCA	bioa_023	n-acetylornithine	CDA:P32320:OID30345:v1:Cardiometabolic_II	CDA:P32320:OID30345:v1:Cardiometabolic_II	4	0.0123784	0.0115638	0.284421	PPP	P32320	Lotta et al.	n-acetylornithine	HMDB0003357	ENSG00000158825	CDA	FALSE
174158	MR-PCA	bioa_023	n-acetylornithine	CES1:P23141:OID20244:v1:Cardiometabolic	CES1:P23141:OID20244:v1:Cardiometabolic	4	-0.0104117	0.0115797	0.36858	PPP	P23141	Lotta et al.	n-acetylornithine	HMDB0003357	ENSG00000198848	CES1	FALSE
174159	MR-PCA	bioa_023	n-acetylornithine	CES2:O00748:OID21366:v1:Oncology	CES2:O00748:OID21366:v1:Oncology	4	-0.00499688	0.0116223	0.667241	PPP	O00748	Lotta et al.	n-acetylornithine	HMDB0003357	ENSG00000172831	CES2	FALSE
174160	MR-PCA	bioa_023	n-acetylornithine	CHAC2:Q8WUX2:OID21230:v1:Oncology	CHAC2:Q8WUX2:OID21230:v1:Oncology	4	-0.00525546	0.0117323	0.654191	PPP	Q8WUX2	Lotta et al.	n-acetylornithine	HMDB0003357	ENSG00000143942	CHAC2	FALSE
174163	MR-PCA	bioa_023	n-acetylornithine	CKB:P12277:OID30400:v1:Cardiometabolic_II	CKB:P12277:OID30400:v1:Cardiometabolic_II	4	-0.0033331	0.0115552	0.773001	PPP	P12277	Lotta et al.	n-acetylornithine	HMDB0003357	ENSG00000166165	CKB	FALSE
174165	MR-PCA	bioa_023	n-acetylornithine	CKMT1A_CKMT1B:P12532:OID20721:v1:Inflammation	CKMT1A_CKMT1B:P12532:OID20721:v1:Inflammation	4	-0.0175999	0.0116232	0.129974	PPP	P12532	Lotta et al.	n-acetylornithine	HMDB0003357	ENSG00000237289	CKMT1A	FALSE
174166	MR-PCA	bioa_023	n-acetylornithine	CNDP1:Q96KN2:OID20347:v1:Cardiometabolic	CNDP1:Q96KN2:OID20347:v1:Cardiometabolic	4	0.0149434	0.0115746	0.196685	PPP	Q96KN2	Lotta et al.	n-acetylornithine	HMDB0003357	ENSG00000150656	CNDP1	FALSE
174168	MR-PCA	bioa_023	n-acetylornithine	COMT:P21964:OID20086:v1:Cardiometabolic	COMT:P21964:OID20086:v1:Cardiometabolic	4	0.01649	0.0117512	0.16054	PPP	P21964	Lotta et al.	n-acetylornithine	HMDB0003357	ENSG00000093010	COMT	FALSE
174171	MR-PCA	bioa_023	n-acetylornithine	DARS1:P14868:OID20903:v1:Neurology	DARS1:P14868:OID20903:v1:Neurology	4	0.0164585	0.0116496	0.157716	PPP	P14868	Lotta et al.	n-acetylornithine	HMDB0003357	ENSG00000115866	DARS	FALSE
174172	MR-PCA	bioa_023	n-acetylornithine	DBH:P09172:OID30703:v1:Inflammation_II	DBH:P09172:OID30703:v1:Inflammation_II	4	0.00784811	0.0115565	0.497071	PPP	P09172	Lotta et al.	n-acetylornithine	HMDB0003357	ENSG00000123454	DBH	FALSE
174173	MR-PCA	bioa_023	n-acetylornithine	DGKA:P23743:OID30546:v1:Inflammation_II	DGKA:P23743:OID30546:v1:Inflammation_II	4	0.000437857	0.0117192	0.970196	PPP	P23743	Lotta et al.	n-acetylornithine	HMDB0003357	ENSG00000065357	DGKA	FALSE
174175	MR-PCA	bioa_023	n-acetylornithine	DGKZ:Q13574:OID20466:v1:Inflammation	DGKZ:Q13574:OID20466:v1:Inflammation	4	-0.00886506	0.0117009	0.448667	PPP	Q13574	Lotta et al.	n-acetylornithine	HMDB0003357	ENSG00000149091	DGKZ	FALSE
174176	MR-PCA	bioa_023	n-acetylornithine	DHODH:Q02127:OID30137:v1:Cardiometabolic_II	DHODH:Q02127:OID30137:v1:Cardiometabolic_II	4	0.00665499	0.0117404	0.57082	PPP	Q02127	Lotta et al.	n-acetylornithine	HMDB0003357	ENSG00000102967	DHODH	FALSE
174177	MR-PCA	bioa_023	n-acetylornithine	DHPS:P49366:OID31357:v1:Oncology_II	DHPS:P49366:OID31357:v1:Oncology_II	4	0.0064807	0.0115803	0.57573	PPP	P49366	Lotta et al.	n-acetylornithine	HMDB0003357	ENSG00000095059	DHPS	FALSE
174178	MR-PCA	bioa_023	n-acetylornithine	DNM1:Q05193:OID31458:v1:Oncology_II	DNM1:Q05193:OID31458:v1:Oncology_II	4	0.0207603	0.0115766	0.0729248	PPP	Q05193	Lotta et al.	n-acetylornithine	HMDB0003357	ENSG00000106976	DNM1	FALSE
174179	MR-PCA	bioa_023	n-acetylornithine	DNM3:Q9UQ16:OID31000:v1:Neurology_II	DNM3:Q9UQ16:OID31000:v1:Neurology_II	4	0.00546406	0.0115637	0.636556	PPP	Q9UQ16	Lotta et al.	n-acetylornithine	HMDB0003357	ENSG00000197959	DNM3	FALSE
174180	MR-PCA	bioa_023	n-acetylornithine	DTYMK:P23919:OID30308:v1:Cardiometabolic_II	DTYMK:P23919:OID30308:v1:Cardiometabolic_II	4	-0.00325167	0.0115521	0.778342	PPP	P23919	Lotta et al.	n-acetylornithine	HMDB0003357	ENSG00000168393	DTYMK	FALSE
174182	MR-PCA	bioa_023	n-acetylornithine	ENOPH1:Q9UHY7:OID31349:v1:Oncology_II	ENOPH1:Q9UHY7:OID31349:v1:Oncology_II	4	-0.00304667	0.0115802	0.792479	PPP	Q9UHY7	Lotta et al.	n-acetylornithine	HMDB0003357	ENSG00000145293	ENOPH1	FALSE
174184	MR-PCA	bioa_023	n-acetylornithine	ENPP7:Q6UWV6:OID20689:v1:Inflammation	ENPP7:Q6UWV6:OID20689:v1:Inflammation	4	-0.0284002	0.0117874	0.0159801	PPP	Q6UWV6	Lotta et al.	n-acetylornithine	HMDB0003357	ENSG00000182156	ENPP7	FALSE
174189	MR-PCA	bioa_023	n-acetylornithine	ENTPD5:O75356:OID20104:v1:Cardiometabolic	ENTPD5:O75356:OID20104:v1:Cardiometabolic	4	0.00339232	0.0117082	0.772015	PPP	O75356	Lotta et al.	n-acetylornithine	HMDB0003357	ENSG00000187097	ENTPD5	FALSE
174191	MR-PCA	bioa_023	n-acetylornithine	ENTPD6:O75354:OID20100:v1:Cardiometabolic	ENTPD6:O75354:OID20100:v1:Cardiometabolic	4	0.000922405	0.0117082	0.937205	PPP	O75354	Lotta et al.	n-acetylornithine	HMDB0003357	ENSG00000197586	ENTPD6	FALSE
174195	MR-PCA	bioa_023	n-acetylornithine	FARSA:Q9Y285:OID30887:v1:Neurology_II	FARSA:Q9Y285:OID30887:v1:Neurology_II	4	0.0043515	0.0117128	0.710254	PPP	Q9Y285	Lotta et al.	n-acetylornithine	HMDB0003357	ENSG00000179115	FARSA	FALSE
174197	MR-PCA	bioa_023	n-acetylornithine	FBP1:P09467:OID20227:v1:Cardiometabolic	FBP1:P09467:OID20227:v1:Cardiometabolic	4	-0.0118112	0.0115946	0.308355	PPP	P09467	Lotta et al.	n-acetylornithine	HMDB0003357	ENSG00000165140	FBP1	FALSE
174201	MR-PCA	bioa_023	n-acetylornithine	FOLH1:Q04609:OID30430:v1:Inflammation_II	FOLH1:Q04609:OID30430:v1:Inflammation_II	4	-0.023354	0.0117187	0.0462755	PPP	Q04609	Lotta et al.	n-acetylornithine	HMDB0003357	ENSG00000086205	FOLH1	FALSE
174202	MR-PCA	bioa_023	n-acetylornithine	GAD1:Q99259:OID31166:v1:Oncology_II	GAD1:Q99259:OID31166:v1:Oncology_II	4	0.0121768	0.0117687	0.300821	PPP	Q99259	Lotta et al.	n-acetylornithine	HMDB0003357	ENSG00000128683	GAD1	FALSE
174203	MR-PCA	bioa_023	n-acetylornithine	GAD2:Q05329:OID30449:v1:Inflammation_II	GAD2:Q05329:OID30449:v1:Inflammation_II	4	0.0116345	0.0117191	0.320816	PPP	Q05329	Lotta et al.	n-acetylornithine	HMDB0003357	ENSG00000136750	GAD2	FALSE
174204	MR-PCA	bioa_023	n-acetylornithine	GAMT:Q14353:OID30133:v1:Cardiometabolic_II	GAMT:Q14353:OID30133:v1:Cardiometabolic_II	4	0.00956581	0.0117404	0.415199	PPP	Q14353	Lotta et al.	n-acetylornithine	HMDB0003357	ENSG00000130005	GAMT	FALSE
174205	MR-PCA	bioa_023	n-acetylornithine	GAPDH:P04406:OID30600:v1:Inflammation_II	GAPDH:P04406:OID30600:v1:Inflammation_II	4	0.0124624	0.0118173	0.291614	PPP	P04406	Lotta et al.	n-acetylornithine	HMDB0003357	ENSG00000111640	GAPDH	FALSE
174207	MR-PCA	bioa_023	n-acetylornithine	GART:P22102:OID31004:v1:Neurology_II	GART:P22102:OID31004:v1:Neurology_II	4	-0.0148548	0.0115634	0.19892	PPP	P22102	Lotta et al.	n-acetylornithine	HMDB0003357	ENSG00000159131	GART	FALSE
174210	MR-PCA	bioa_023	n-acetylornithine	GGCT:O75223:OID30304:v1:Cardiometabolic_II	GGCT:O75223:OID30304:v1:Cardiometabolic_II	4	-0.00157547	0.0115633	0.891626	PPP	O75223	Lotta et al.	n-acetylornithine	HMDB0003357	ENSG00000006625	GGCT	FALSE
174211	MR-PCA	bioa_023	n-acetylornithine	GLA:P06280:OID30594:v1:Inflammation_II	GLA:P06280:OID30594:v1:Inflammation_II	4	-0.00702936	0.0116935	0.54775	PPP	P06280	Lotta et al.	n-acetylornithine	HMDB0003357	ENSG00000102393	GLA	FALSE
174212	MR-PCA	bioa_023	n-acetylornithine	GMPR2:Q9P2T1:OID30623:v1:Inflammation_II	GMPR2:Q9P2T1:OID30623:v1:Inflammation_II	4	-0.00186037	0.0116828	0.873479	PPP	Q9P2T1	Lotta et al.	n-acetylornithine	HMDB0003357	ENSG00000100938	GMPR2	FALSE
174213	MR-PCA	bioa_023	n-acetylornithine	GMPR:P36959:OID20641:v1:Inflammation	GMPR:P36959:OID20641:v1:Inflammation	4	-0.0182206	0.0115335	0.114151	PPP	P36959	Lotta et al.	n-acetylornithine	HMDB0003357	ENSG00000137198	GMPR	FALSE
174217	MR-PCA	bioa_023	n-acetylornithine	GUK1:Q16774:OID30148:v1:Cardiometabolic_II	GUK1:Q16774:OID30148:v1:Cardiometabolic_II	4	0.0135168	0.0117403	0.249603	PPP	Q16774	Lotta et al.	n-acetylornithine	HMDB0003357	ENSG00000143774	GUK1	FALSE
174218	MR-PCA	bioa_023	n-acetylornithine	HARS1:P12081:OID21086:v1:Neurology	HARS1:P12081:OID21086:v1:Neurology	4	0.0176907	0.0115954	0.127094	PPP	P12081	Lotta et al.	n-acetylornithine	HMDB0003357	ENSG00000170445	HARS	FALSE
174219	MR-PCA	bioa_023	n-acetylornithine	HDDC2:Q7Z4H3:OID31447:v1:Oncology_II	HDDC2:Q7Z4H3:OID31447:v1:Oncology_II	4	-0.00630982	0.0115769	0.585728	PPP	Q7Z4H3	Lotta et al.	n-acetylornithine	HMDB0003357	ENSG00000111906	HDDC2	FALSE
174222	MR-PCA	bioa_023	n-acetylornithine	HK2:P52789:OID20065:v1:Cardiometabolic	HK2:P52789:OID20065:v1:Cardiometabolic	4	0.00239392	0.0117082	0.83799	PPP	P52789	Lotta et al.	n-acetylornithine	HMDB0003357	ENSG00000159399	HK2	FALSE
174223	MR-PCA	bioa_023	n-acetylornithine	HMGCL:P35914:OID30214:v1:Cardiometabolic_II	HMGCL:P35914:OID30214:v1:Cardiometabolic_II	4	0.00856475	0.0117083	0.464467	PPP	P35914	Lotta et al.	n-acetylornithine	HMDB0003357	ENSG00000117305	HMGCL	FALSE
174224	MR-PCA	bioa_023	n-acetylornithine	HMOX1:P09601:OID20217:v1:Cardiometabolic	HMOX1:P09601:OID20217:v1:Cardiometabolic	4	0.00555383	0.0116726	0.634217	PPP	P09601	Lotta et al.	n-acetylornithine	HMDB0003357	ENSG00000100292	HMOX1	FALSE
174226	MR-PCA	bioa_023	n-acetylornithine	HMOX2:P30519:OID20887:v1:Neurology	HMOX2:P30519:OID20887:v1:Neurology	4	0.0214286	0.0117293	0.0677092	PPP	P30519	Lotta et al.	n-acetylornithine	HMDB0003357	ENSG00000103415	HMOX2	FALSE
174227	MR-PCA	bioa_023	n-acetylornithine	HNMT:P50135:OID20975:v1:Neurology	HNMT:P50135:OID20975:v1:Neurology	4	-0.00250274	0.0116703	0.830193	PPP	P50135	Lotta et al.	n-acetylornithine	HMDB0003357	ENSG00000150540	HNMT	FALSE
174229	MR-PCA	bioa_023	n-acetylornithine	HRAS:P01112:OID31263:v1:Oncology_II	HRAS:P01112:OID31263:v1:Oncology_II	4	0.0166819	0.0116668	0.152757	PPP	P01112	Lotta et al.	n-acetylornithine	HMDB0003357	ENSG00000174775	HRAS	FALSE
174232	MR-PCA	bioa_023	n-acetylornithine	IDO1:P14902:OID30230:v1:Cardiometabolic_II	IDO1:P14902:OID30230:v1:Cardiometabolic_II	4	-0.0102077	0.0117083	0.383299	PPP	P14902	Lotta et al.	n-acetylornithine	HMDB0003357	ENSG00000131203	IDO1	FALSE
174233	MR-PCA	bioa_023	n-acetylornithine	IDO1:P14902:OID30563:v1:Inflammation_II	IDO1:P14902:OID30563:v1:Inflammation_II	4	-0.0131698	0.011719	0.261101	PPP	P14902	Lotta et al.	n-acetylornithine	HMDB0003357	ENSG00000131203	IDO1	FALSE
174234	MR-PCA	bioa_023	n-acetylornithine	IDO1:P14902:OID31050:v1:Neurology_II	IDO1:P14902:OID31050:v1:Neurology_II	4	-0.0173215	0.0115635	0.134147	PPP	P14902	Lotta et al.	n-acetylornithine	HMDB0003357	ENSG00000131203	IDO1	FALSE
174235	MR-PCA	bioa_023	n-acetylornithine	IDO1:P14902:OID31474:v1:Oncology_II	IDO1:P14902:OID31474:v1:Oncology_II	4	-0.0147183	0.0115769	0.203605	PPP	P14902	Lotta et al.	n-acetylornithine	HMDB0003357	ENSG00000131203	IDO1	FALSE
174238	MR-PCA	bioa_023	n-acetylornithine	IL18R1:Q13478:OID20652:v1:Inflammation	IL18R1:Q13478:OID20652:v1:Inflammation	4	-0.00622324	0.0115339	0.589501	PPP	Q13478	Lotta et al.	n-acetylornithine	HMDB0003357	ENSG00000115604	IL18R1	FALSE
174239	MR-PCA	bioa_023	n-acetylornithine	IL18RAP:O95256:OID20900:v1:Neurology	IL18RAP:O95256:OID20900:v1:Neurology	4	0.0222526	0.0116711	0.056567	PPP	O95256	Lotta et al.	n-acetylornithine	HMDB0003357	ENSG00000115607	IL18RAP	FALSE
174241	MR-PCA	bioa_023	n-acetylornithine	IL1R1:P14778:OID21116:v1:Neurology	IL1R1:P14778:OID21116:v1:Neurology	4	-0.017195	0.0116059	0.138455	PPP	P14778	Lotta et al.	n-acetylornithine	HMDB0003357	ENSG00000115594	IL1R1	FALSE
174244	MR-PCA	bioa_023	n-acetylornithine	IL1RAP:Q9NPH3:OID21126:v1:Neurology	IL1RAP:Q9NPH3:OID21126:v1:Neurology	4	0.0304024	0.0115947	0.00873927	PPP	Q9NPH3	Lotta et al.	n-acetylornithine	HMDB0003357	ENSG00000196083	IL1RAP	FALSE
174246	MR-PCA	bioa_023	n-acetylornithine	IL1RL1:Q01638:OID20250:v1:Cardiometabolic	IL1RL1:Q01638:OID20250:v1:Cardiometabolic	4	0.0180616	0.0115488	0.117831	PPP	Q01638	Lotta et al.	n-acetylornithine	HMDB0003357	ENSG00000115602	IL1RL1	FALSE
174248	MR-PCA	bioa_023	n-acetylornithine	IL1RL2:Q9HB29:OID20487:v1:Inflammation	IL1RL2:Q9HB29:OID20487:v1:Inflammation	4	-0.0164418	0.0117008	0.159967	PPP	Q9HB29	Lotta et al.	n-acetylornithine	HMDB0003357	ENSG00000115598	IL1RL2	FALSE
174252	MR-PCA	bioa_023	n-acetylornithine	INPP1:P49441:OID21345:v1:Oncology	INPP1:P49441:OID21345:v1:Oncology	4	0.017545	0.011622	0.131138	PPP	P49441	Lotta et al.	n-acetylornithine	HMDB0003357	ENSG00000151689	INPP1	FALSE
174253	MR-PCA	bioa_023	n-acetylornithine	INPPL1:O15357:OID21314:v1:Oncology	INPPL1:O15357:OID21314:v1:Oncology	4	0.0206101	0.011622	0.0761682	PPP	O15357	Lotta et al.	n-acetylornithine	HMDB0003357	ENSG00000165458	INPPL1	FALSE
174255	MR-PCA	bioa_023	n-acetylornithine	KDM3A:Q9Y4C1:OID30426:v1:Inflammation_II	KDM3A:Q9Y4C1:OID30426:v1:Inflammation_II	4	-0.0127977	0.0117191	0.274815	PPP	Q9Y4C1	Lotta et al.	n-acetylornithine	HMDB0003357	ENSG00000115548	KDM3A	FALSE
174256	MR-PCA	bioa_023	n-acetylornithine	KHK:P50053:OID30241:v1:Cardiometabolic_II	KHK:P50053:OID30241:v1:Cardiometabolic_II	4	-0.00542352	0.0117083	0.643207	PPP	P50053	Lotta et al.	n-acetylornithine	HMDB0003357	ENSG00000138030	KHK	FALSE
174260	MR-PCA	bioa_023	n-acetylornithine	KYNU:Q16719:OID20669:v1:Inflammation	KYNU:Q16719:OID20669:v1:Inflammation	4	-0.0120136	0.0115338	0.297596	PPP	Q16719	Lotta et al.	n-acetylornithine	HMDB0003357	ENSG00000115919	KYNU	FALSE
174263	MR-PCA	bioa_023	n-acetylornithine	LYPLA2:O95372:OID30817:v1:Neurology_II	LYPLA2:O95372:OID30817:v1:Neurology_II	4	0.00493594	0.0117395	0.674153	PPP	O95372	Lotta et al.	n-acetylornithine	HMDB0003357	ENSG00000011009	LYPLA2	FALSE
174265	MR-PCA	bioa_023	n-acetylornithine	MARS1:P56192:OID30658:v1:Inflammation_II	MARS1:P56192:OID30658:v1:Inflammation_II	4	0.0171774	0.0116932	0.14183	PPP	P56192	Lotta et al.	n-acetylornithine	HMDB0003357	ENSG00000166986	MARS1	FALSE
174266	MR-PCA	bioa_023	n-acetylornithine	MGLL:Q99685:OID20711:v1:Inflammation	MGLL:Q99685:OID20711:v1:Inflammation	4	0.0153387	0.0115788	0.185265	PPP	Q99685	Lotta et al.	n-acetylornithine	HMDB0003357	ENSG00000074416	MGLL	FALSE
174270	MR-PCA	bioa_023	n-acetylornithine	MSRA:Q9UJ68:OID21513:v1:Oncology	MSRA:Q9UJ68:OID21513:v1:Oncology	4	0.0211353	0.0115721	0.0677895	PPP	Q9UJ68	Lotta et al.	n-acetylornithine	HMDB0003357	ENSG00000175806	MSRA	FALSE
174273	MR-PCA	bioa_023	n-acetylornithine	MTR:Q99707:OID30110:v1:Cardiometabolic_II	MTR:Q99707:OID30110:v1:Cardiometabolic_II	4	0.000893626	0.0117404	0.939327	PPP	Q99707	Lotta et al.	n-acetylornithine	HMDB0003357	ENSG00000116984	MTR	FALSE
174274	MR-PCA	bioa_023	n-acetylornithine	MVK:Q03426:OID20459:v1:Inflammation	MVK:Q03426:OID20459:v1:Inflammation	4	0.0110184	0.0117009	0.34636	PPP	Q03426	Lotta et al.	n-acetylornithine	HMDB0003357	ENSG00000110921	MVK	FALSE
174277	MR-PCA	bioa_023	n-acetylornithine	NADK:O95544:OID20178:v1:Cardiometabolic	NADK:O95544:OID20178:v1:Cardiometabolic	4	-0.00475223	0.0115947	0.681907	PPP	O95544	Lotta et al.	n-acetylornithine	HMDB0003357	ENSG00000008130	NADK	FALSE
174280	MR-PCA	bioa_023	n-acetylornithine	NAMPT:P43490:OID21227:v1:Oncology	NAMPT:P43490:OID21227:v1:Oncology	4	-0.0209039	0.0117319	0.0747805	PPP	P43490	Lotta et al.	n-acetylornithine	HMDB0003357	ENSG00000105835	NAMPT	FALSE
174281	MR-PCA	bioa_023	n-acetylornithine	NAPRT:Q6XQN6:OID31114:v1:Neurology_II	NAPRT:Q6XQN6:OID31114:v1:Neurology_II	4	-0.0230331	0.0115666	0.0464423	PPP	Q6XQN6	Lotta et al.	n-acetylornithine	HMDB0003357	ENSG00000147813	NAPRT	FALSE
174282	MR-PCA	bioa_023	n-acetylornithine	NARS1:O43776:OID31035:v1:Neurology_II	NARS1:O43776:OID31035:v1:Neurology_II	4	0.0228327	0.0115631	0.0483125	PPP	O43776	Lotta et al.	n-acetylornithine	HMDB0003357	ENSG00000134440	NARS1	FALSE
174285	MR-PCA	bioa_023	n-acetylornithine	NME1:P15531:OID30451:v1:Inflammation_II	NME1:P15531:OID30451:v1:Inflammation_II	4	0.00103642	0.0117192	0.929529	PPP	P15531	Lotta et al.	n-acetylornithine	HMDB0003357	ENSG00000239672	NME1	FALSE
174286	MR-PCA	bioa_023	n-acetylornithine	NME3:Q13232:OID20789:v1:Inflammation	NME3:Q13232:OID20789:v1:Inflammation	4	0.0105874	0.0115908	0.36102	PPP	Q13232	Lotta et al.	n-acetylornithine	HMDB0003357	ENSG00000103024	NME3	FALSE
174287	MR-PCA	bioa_023	n-acetylornithine	NOS1:P29475:OID20863:v1:Neurology	NOS1:P29475:OID20863:v1:Neurology	4	0.0257671	0.0117291	0.0280317	PPP	P29475	Lotta et al.	n-acetylornithine	HMDB0003357	ENSG00000089250	NOS1	FALSE
174288	MR-PCA	bioa_023	n-acetylornithine	NOS2:P35228:OID30087:v1:Cardiometabolic_II	NOS2:P35228:OID30087:v1:Cardiometabolic_II	4	0.0113618	0.0117403	0.333165	PPP	P35228	Lotta et al.	n-acetylornithine	HMDB0003357	ENSG00000007171	NOS2	FALSE
174289	MR-PCA	bioa_023	n-acetylornithine	NOS3:P29474:OID20834:v1:Neurology	NOS3:P29474:OID20834:v1:Neurology	4	-0.00404305	0.0117296	0.73033	PPP	P29474	Lotta et al.	n-acetylornithine	HMDB0003357	ENSG00000164867	NOS3	FALSE
174290	MR-PCA	bioa_023	n-acetylornithine	NPL:Q9BXD5:OID30329:v1:Cardiometabolic_II	NPL:Q9BXD5:OID30329:v1:Cardiometabolic_II	4	-0.0109366	0.0115519	0.34377	PPP	Q9BXD5	Lotta et al.	n-acetylornithine	HMDB0003357	ENSG00000135838	NPL	FALSE
174294	MR-PCA	bioa_023	n-acetylornithine	OPLAH:O14841:OID30201:v1:Cardiometabolic_II	OPLAH:O14841:OID30201:v1:Cardiometabolic_II	4	0.00770539	0.0117083	0.510467	PPP	O14841	Lotta et al.	n-acetylornithine	HMDB0003357	ENSG00000178814	OPLAH	FALSE
174295	MR-PCA	bioa_023	n-acetylornithine	OXCT1:P55809:OID30227:v1:Cardiometabolic_II	OXCT1:P55809:OID30227:v1:Cardiometabolic_II	4	0.00777728	0.0117083	0.506528	PPP	P55809	Lotta et al.	n-acetylornithine	HMDB0003357	ENSG00000083720	OXCT1	FALSE
174299	MR-PCA	bioa_023	n-acetylornithine	PAFAH1B3:Q15102:OID30998:v1:Neurology_II	PAFAH1B3:Q15102:OID30998:v1:Neurology_II	4	-0.0171563	0.0115635	0.137899	PPP	Q15102	Lotta et al.	n-acetylornithine	HMDB0003357	ENSG00000079462	PAFAH1B3	FALSE
174301	MR-PCA	bioa_023	n-acetylornithine	PAM:P19021:OID20291:v1:Cardiometabolic	PAM:P19021:OID20291:v1:Cardiometabolic	4	-0.00405865	0.0115593	0.725501	PPP	P19021	Lotta et al.	n-acetylornithine	HMDB0003357	ENSG00000145730	PAM	FALSE
174304	MR-PCA	bioa_023	n-acetylornithine	PCYT2:Q99447:OID31519:v1:Oncology_II	PCYT2:Q99447:OID31519:v1:Oncology_II	4	0.0101506	0.011577	0.380599	PPP	Q99447	Lotta et al.	n-acetylornithine	HMDB0003357	ENSG00000185813	PCYT2	FALSE
174307	MR-PCA	bioa_023	n-acetylornithine	PHOSPHO1:Q8TCT1:OID20922:v1:Neurology	PHOSPHO1:Q8TCT1:OID20922:v1:Neurology	4	0.0176153	0.0116388	0.130151	PPP	Q8TCT1	Lotta et al.	n-acetylornithine	HMDB0003357	ENSG00000173868	PHOSPHO1	FALSE
174308	MR-PCA	bioa_023	n-acetylornithine	PHYKPL:Q8IUZ5:OID30634:v1:Inflammation_II	PHYKPL:Q8IUZ5:OID30634:v1:Inflammation_II	4	-0.00523087	0.0116828	0.65434	PPP	Q8IUZ5	Lotta et al.	n-acetylornithine	HMDB0003357	ENSG00000175309	PHYKPL	FALSE
174311	MR-PCA	bioa_023	n-acetylornithine	PKLR:P30613:OID20682:v1:Inflammation	PKLR:P30613:OID20682:v1:Inflammation	4	-0.0261702	0.0115887	0.0239304	PPP	P30613	Lotta et al.	n-acetylornithine	HMDB0003357	ENSG00000143627	PKLR	FALSE
174312	MR-PCA	bioa_023	n-acetylornithine	PLA2G7:Q13093:OID21105:v1:Neurology	PLA2G7:Q13093:OID21105:v1:Neurology	4	0.0104692	0.0115956	0.366601	PPP	Q13093	Lotta et al.	n-acetylornithine	HMDB0003357	ENSG00000146070	PLA2G7	FALSE
174316	MR-PCA	bioa_023	n-acetylornithine	PMVK:Q15126:OID20850:v1:Neurology	PMVK:Q15126:OID20850:v1:Neurology	4	0.017909	0.0117401	0.127144	PPP	Q15126	Lotta et al.	n-acetylornithine	HMDB0003357	ENSG00000163344	PMVK	FALSE
174319	MR-PCA	bioa_023	n-acetylornithine	PPT1:P50897:OID30947:v1:Neurology_II	PPT1:P50897:OID30947:v1:Neurology_II	4	0.00794585	0.0117128	0.497523	PPP	P50897	Lotta et al.	n-acetylornithine	HMDB0003357	ENSG00000131238	PPT1	FALSE
174321	MR-PCA	bioa_023	n-acetylornithine	RAB10:P61026:OID30357:v1:Cardiometabolic_II	RAB10:P61026:OID30357:v1:Cardiometabolic_II	4	0.0167688	0.0115518	0.146609	PPP	P61026	Lotta et al.	n-acetylornithine	HMDB0003357	ENSG00000084733	RAB10	FALSE
174324	MR-PCA	bioa_023	n-acetylornithine	RAB27B:O00194:OID30354:v1:Cardiometabolic_II	RAB27B:O00194:OID30354:v1:Cardiometabolic_II	4	0.0164648	0.0115519	0.154071	PPP	O00194	Lotta et al.	n-acetylornithine	HMDB0003357	ENSG00000041353	RAB27B	FALSE
174325	MR-PCA	bioa_023	n-acetylornithine	RAB2B:Q8WUD1:OID31362:v1:Oncology_II	RAB2B:Q8WUD1:OID31362:v1:Oncology_II	4	0.012718	0.0115801	0.272089	PPP	Q8WUD1	Lotta et al.	n-acetylornithine	HMDB0003357	ENSG00000129472	RAB2B	FALSE
174326	MR-PCA	bioa_023	n-acetylornithine	RAB6B:Q9NRW1:OID20817:v1:Neurology	RAB6B:Q9NRW1:OID20817:v1:Neurology	4	0.0149313	0.0117295	0.203031	PPP	Q9NRW1	Lotta et al.	n-acetylornithine	HMDB0003357	ENSG00000154917	RAB6B	FALSE
174328	MR-PCA	bioa_023	n-acetylornithine	RAC3:P60763:OID30958:v1:Neurology_II	RAC3:P60763:OID30958:v1:Neurology_II	4	-0.00628984	0.0117128	0.591262	PPP	P60763	Lotta et al.	n-acetylornithine	HMDB0003357	ENSG00000169750	RAC3	FALSE
174329	MR-PCA	bioa_023	n-acetylornithine	RALB:P11234:OID30567:v1:Inflammation_II	RALB:P11234:OID30567:v1:Inflammation_II	4	0.0105204	0.0117192	0.369341	PPP	P11234	Lotta et al.	n-acetylornithine	HMDB0003357	ENSG00000144118	RALB	FALSE
174330	MR-PCA	bioa_023	n-acetylornithine	RAP1A:P62834:OID30452:v1:Inflammation_II	RAP1A:P62834:OID30452:v1:Inflammation_II	4	-0.00680622	0.0117192	0.561391	PPP	P62834	Lotta et al.	n-acetylornithine	HMDB0003357	ENSG00000116473	RAP1A	FALSE
174332	MR-PCA	bioa_023	n-acetylornithine	RBKS:Q9H477:OID20986:v1:Neurology	RBKS:Q9H477:OID20986:v1:Neurology	4	-0.0319846	0.011735	0.00641886	PPP	Q9H477	Lotta et al.	n-acetylornithine	HMDB0003357	ENSG00000171174	RBKS	FALSE
174338	MR-PCA	bioa_023	n-acetylornithine	SAT1:P21673:OID30111:v1:Cardiometabolic_II	SAT1:P21673:OID30111:v1:Cardiometabolic_II	4	0.0204529	0.01174	0.0814802	PPP	P21673	Lotta et al.	n-acetylornithine	HMDB0003357	ENSG00000130066	SAT1	FALSE
174340	MR-PCA	bioa_023	n-acetylornithine	SAT2:Q96F10:OID31306:v1:Oncology_II	SAT2:Q96F10:OID31306:v1:Oncology_II	4	0.0222383	0.0116563	0.0564123	PPP	Q96F10	Lotta et al.	n-acetylornithine	HMDB0003357	ENSG00000141504	SAT2	FALSE
174341	MR-PCA	bioa_023	n-acetylornithine	SCLY:Q96I15:OID21425:v1:Oncology	SCLY:Q96I15:OID21425:v1:Oncology	4	-0.0173391	0.0115677	0.133894	PPP	Q96I15	Lotta et al.	n-acetylornithine	HMDB0003357	ENSG00000132330	SCLY	FALSE
174342	MR-PCA	bioa_023	n-acetylornithine	SDHB:P21912:OID31436:v1:Oncology_II	SDHB:P21912:OID31436:v1:Oncology_II	4	0.01354	0.0115769	0.242172	PPP	P21912	Lotta et al.	n-acetylornithine	HMDB0003357	ENSG00000117118	SDHB	FALSE
174346	MR-PCA	bioa_023	n-acetylornithine	SETMAR:Q53H47:OID20948:v1:Neurology	SETMAR:Q53H47:OID20948:v1:Neurology	4	-0.00703465	0.0116617	0.546356	PPP	Q53H47	Lotta et al.	n-acetylornithine	HMDB0003357	ENSG00000170364	SETMAR	FALSE
174347	MR-PCA	bioa_023	n-acetylornithine	SHMT1:P34896:OID20714:v1:Inflammation	SHMT1:P34896:OID20714:v1:Inflammation	4	0.000117592	0.0115791	0.991897	PPP	P34896	Lotta et al.	n-acetylornithine	HMDB0003357	ENSG00000176974	SHMT1	FALSE
174348	MR-PCA	bioa_023	n-acetylornithine	SIRT1:Q96EB6:OID30439:v1:Inflammation_II	SIRT1:Q96EB6:OID30439:v1:Inflammation_II	4	-0.0145821	0.011719	0.213385	PPP	Q96EB6	Lotta et al.	n-acetylornithine	HMDB0003357	ENSG00000096717	SIRT1	FALSE
174350	MR-PCA	bioa_023	n-acetylornithine	SIRT2:Q8IXJ6:OID21375:v1:Oncology	SIRT2:Q8IXJ6:OID21375:v1:Oncology	4	0.00499779	0.0116224	0.667184	PPP	Q8IXJ6	Lotta et al.	n-acetylornithine	HMDB0003357	ENSG00000068903	SIRT2	FALSE
174353	MR-PCA	bioa_023	n-acetylornithine	SLC16A1:P53985:OID20799:v1:Neurology	SLC16A1:P53985:OID20799:v1:Neurology	4	0.0140187	0.0117295	0.232023	PPP	P53985	Lotta et al.	n-acetylornithine	HMDB0003357	ENSG00000155380	SLC16A1	FALSE
174354	MR-PCA	bioa_023	n-acetylornithine	SLC1A4:P43007:OID30926:v1:Neurology_II	SLC1A4:P43007:OID30926:v1:Neurology_II	4	-0.00474707	0.0117128	0.685265	PPP	P43007	Lotta et al.	n-acetylornithine	HMDB0003357	ENSG00000115902	SLC1A4	FALSE
174357	MR-PCA	bioa_023	n-acetylornithine	SMPD3:Q9NY59:OID30477:v1:Inflammation_II	SMPD3:Q9NY59:OID30477:v1:Inflammation_II	4	0.00979003	0.0117191	0.403498	PPP	Q9NY59	Lotta et al.	n-acetylornithine	HMDB0003357	ENSG00000103056	SMPD3	FALSE
174358	MR-PCA	bioa_023	n-acetylornithine	SMS:P52788:OID30853:v1:Neurology_II	SMS:P52788:OID30853:v1:Neurology_II	4	0.0103628	0.0117392	0.37737	PPP	P52788	Lotta et al.	n-acetylornithine	HMDB0003357	ENSG00000102172	SMS	FALSE
174362	MR-PCA	bioa_023	n-acetylornithine	SPTLC1:O15269:OID31086:v1:Neurology_II	SPTLC1:O15269:OID31086:v1:Neurology_II	4	0.017311	0.011567	0.134502	PPP	O15269	Lotta et al.	n-acetylornithine	HMDB0003357	ENSG00000090054	SPTLC1	FALSE
174364	MR-PCA	bioa_023	n-acetylornithine	SULT1A1:P50225:OID21031:v1:Neurology	SULT1A1:P50225:OID21031:v1:Neurology	4	0.0199015	0.0115483	0.0848297	PPP	P50225	Lotta et al.	n-acetylornithine	HMDB0003357	ENSG00000196502	SULT1A1	FALSE
174366	MR-PCA	bioa_023	n-acetylornithine	SUOX:P51687:OID31031:v1:Neurology_II	SUOX:P51687:OID31031:v1:Neurology_II	4	-0.0151725	0.0115634	0.189483	PPP	P51687	Lotta et al.	n-acetylornithine	HMDB0003357	ENSG00000139531	SUOX	FALSE
174367	MR-PCA	bioa_023	n-acetylornithine	TARS1:P26639:OID31343:v1:Oncology_II	TARS1:P26639:OID31343:v1:Oncology_II	4	0.0094162	0.0115802	0.416145	PPP	P26639	Lotta et al.	n-acetylornithine	HMDB0003357	ENSG00000113407	TARS	FALSE
174368	MR-PCA	bioa_023	n-acetylornithine	TDO2:P48775:OID30910:v1:Neurology_II	TDO2:P48775:OID30910:v1:Neurology_II	4	-0.0108815	0.0117126	0.352868	PPP	P48775	Lotta et al.	n-acetylornithine	HMDB0003357	ENSG00000151790	TDO2	FALSE
174369	MR-PCA	bioa_023	n-acetylornithine	THTPA:Q9BU02:OID31375:v1:Oncology_II	THTPA:Q9BU02:OID31375:v1:Oncology_II	4	0.00887086	0.0115919	0.444115	PPP	Q9BU02	Lotta et al.	n-acetylornithine	HMDB0003357	ENSG00000259431	THTPA	FALSE
174371	MR-PCA	bioa_023	n-acetylornithine	TIGAR:Q9NQ88:OID20894:v1:Neurology	TIGAR:Q9NQ88:OID20894:v1:Neurology	4	-0.00638027	0.0117405	0.586828	PPP	Q9NQ88	Lotta et al.	n-acetylornithine	HMDB0003357	ENSG00000078237	TIGAR	FALSE
174373	MR-PCA	bioa_023	n-acetylornithine	TK1:P04183:OID31294:v1:Oncology_II	TK1:P04183:OID31294:v1:Oncology_II	4	0.0107159	0.0116567	0.357945	PPP	P04183	Lotta et al.	n-acetylornithine	HMDB0003357	ENSG00000167900	TK1	FALSE
174375	MR-PCA	bioa_023	n-acetylornithine	TPK1:Q9H3S4:OID30338:v1:Cardiometabolic_II	TPK1:Q9H3S4:OID30338:v1:Cardiometabolic_II	4	0.000379823	0.0115521	0.973771	PPP	Q9H3S4	Lotta et al.	n-acetylornithine	HMDB0003357	ENSG00000196511	TPK1	FALSE
174376	MR-PCA	bioa_023	n-acetylornithine	TREH:O43280:OID30388:v1:Cardiometabolic_II	TREH:O43280:OID30388:v1:Cardiometabolic_II	4	0.00676796	0.0115552	0.558071	PPP	O43280	Lotta et al.	n-acetylornithine	HMDB0003357	ENSG00000118094	TREH	FALSE
174377	MR-PCA	bioa_023	n-acetylornithine	TYMP:P19971:OID20234:v1:Cardiometabolic	TYMP:P19971:OID20234:v1:Cardiometabolic	4	0.00623183	0.0116379	0.592321	PPP	P19971	Lotta et al.	n-acetylornithine	HMDB0003357	ENSG00000025708	TYMP	FALSE
174379	MR-PCA	bioa_023	n-acetylornithine	UPB1:Q9UBR1:OID30352:v1:Cardiometabolic_II	UPB1:Q9UBR1:OID30352:v1:Cardiometabolic_II	4	0.0314699	0.0115513	0.00644238	PPP	Q9UBR1	Lotta et al.	n-acetylornithine	HMDB0003357	ENSG00000100024	UPB1	FALSE
174381	MR-PCA	bioa_023	n-acetylornithine	VNN1:O95497:OID30711:v1:Inflammation_II	VNN1:O95497:OID30711:v1:Inflammation_II	4	-0.00732429	0.0115447	0.525802	PPP	O95497	Lotta et al.	n-acetylornithine	HMDB0003357	ENSG00000112299	VNN1	FALSE
174382	MR-PCA	bioa_023	n-acetylornithine	VNN2:O95498:OID21310:v1:Oncology	VNN2:O95498:OID21310:v1:Oncology	4	-0.0222227	0.0116217	0.0558526	PPP	O95498	Lotta et al.	n-acetylornithine	HMDB0003357	ENSG00000112303	VNN2	FALSE
174383	MR-PCA	bioa_023	n-acetylornithine	WARS:P23381:OID21084:v1:Neurology	WARS:P23381:OID21084:v1:Neurology	4	0.00477534	0.0115958	0.680473	PPP	P23381	Lotta et al.	n-acetylornithine	HMDB0003357	ENSG00000140105	WARS	FALSE
174384	MR-PCA	bioa_023	n-acetylornithine	YARS1:P54577:OID31494:v1:Oncology_II	YARS1:P54577:OID31494:v1:Oncology_II	4	0.00709927	0.011577	0.539729	PPP	P54577	Lotta et al.	n-acetylornithine	HMDB0003357	ENSG00000134684	YARS	FALSE
174385	MR-PCA	bioa_031	sarcosine	10024_44_HOGA1_HOGA1	10024_44_HOGA1_HOGA1	3	0.0384693	0.037873	0.309751	DeCODE	Q86XE5	Lotta et al.	sarcosine	HMDB0000271	ENSG00000241935	HOGA1	FALSE
174386	MR-PCA	bioa_031	sarcosine	10086_39_CBS_CBS	10086_39_CBS_CBS	3	-0.0169632	0.0378522	0.65405	DeCODE	P35520	Lotta et al.	sarcosine	HMDB0000271	ENSG00000160200	CBS	FALSE
174387	MR-PCA	bioa_031	sarcosine	10531_18_NRAS_RASN	10531_18_NRAS_RASN	3	0.0170685	0.0378776	0.652262	DeCODE	P01111	Lotta et al.	sarcosine	HMDB0000271	ENSG00000213281	NRAS	FALSE
174388	MR-PCA	bioa_031	sarcosine	10612_18_PLOD3_PLOD3	10612_18_PLOD3_PLOD3	3	0.00751367	0.0378776	0.842758	DeCODE	O60568	Lotta et al.	sarcosine	HMDB0000271	ENSG00000106397	PLOD3	FALSE
174389	MR-PCA	bioa_031	sarcosine	11098_1_PDXK_PDXK	11098_1_PDXK_PDXK	3	0.0253208	0.0378584	0.503604	DeCODE	O00764	Lotta et al.	sarcosine	HMDB0000271	ENSG00000160209	PDXK	FALSE
174390	MR-PCA	bioa_031	sarcosine	11241_8_ASL_ARLY	11241_8_ASL_ARLY	3	0.0318058	0.0378697	0.400978	DeCODE	P04424	Lotta et al.	sarcosine	HMDB0000271	ENSG00000126522	ASL	FALSE
174391	MR-PCA	bioa_031	sarcosine	11247_20_NAGS_NAGS	11247_20_NAGS_NAGS	3	0.0109462	0.0378683	0.772535	DeCODE	Q8N159	Lotta et al.	sarcosine	HMDB0000271	ENSG00000161653	NAGS	FALSE
174392	MR-PCA	bioa_031	sarcosine	11280_6_GAD1_DCE1	11280_6_GAD1_DCE1	3	0.0384582	0.0378748	0.309914	DeCODE	Q99259	Lotta et al.	sarcosine	HMDB0000271	ENSG00000128683	GAD1	FALSE
174393	MR-PCA	bioa_031	sarcosine	11348_132_P4HA2_P4HA2	11348_132_P4HA2_P4HA2	3	-0.0321506	0.0379369	0.39673	DeCODE	O15460	Lotta et al.	sarcosine	HMDB0000271	ENSG00000072682	P4HA2	FALSE
174394	MR-PCA	bioa_031	sarcosine	11361_73_TYMP_TP	11361_73_TYMP_TP	3	-0.0386828	0.0378779	0.307136	DeCODE	P19971	Lotta et al.	sarcosine	HMDB0000271	ENSG00000025708	TYMP	FALSE
174395	MR-PCA	bioa_031	sarcosine	11368_32_AK2_KAD2	11368_32_AK2_KAD2	3	0.0150962	0.0378731	0.690188	DeCODE	P54819	Lotta et al.	sarcosine	HMDB0000271	ENSG00000004455	AK2	FALSE
174396	MR-PCA	bioa_031	sarcosine	11377_19_ADH7_ADH7	11377_19_ADH7_ADH7	3	0.0136643	0.0378833	0.718329	DeCODE	P40394	Lotta et al.	sarcosine	HMDB0000271	ENSG00000196344	ADH7	FALSE
174397	MR-PCA	bioa_031	sarcosine	11381_56_PRPS1_PRPS1	11381_56_PRPS1_PRPS1	3	0.0171195	0.0377546	0.65023	DeCODE	P60891	Lotta et al.	sarcosine	HMDB0000271	ENSG00000147224	PRPS1	FALSE
174398	MR-PCA	bioa_031	sarcosine	11382_5_BLVRA_BIEA	11382_5_BLVRA_BIEA	3	0.000868371	0.0378414	0.981692	DeCODE	P53004	Lotta et al.	sarcosine	HMDB0000271	ENSG00000106605	BLVRA	FALSE
174399	MR-PCA	bioa_031	sarcosine	11391_69_MVK_MVK	11391_69_MVK_MVK	3	0.0451357	0.0378634	0.233235	DeCODE	Q03426	Lotta et al.	sarcosine	HMDB0000271	ENSG00000110921	MVK	FALSE
174400	MR-PCA	bioa_031	sarcosine	11402_17_KMT2C_KMT2C	11402_17_KMT2C_KMT2C	3	0.0065756	0.0378999	0.862259	DeCODE	Q8NEZ4	Lotta et al.	sarcosine	HMDB0000271	ENSG00000055609	KMT2C	FALSE
174401	MR-PCA	bioa_031	sarcosine	11424_4_FAH_FAAA	11424_4_FAH_FAAA	3	0.00450214	0.0378664	0.905358	DeCODE	P16930	Lotta et al.	sarcosine	HMDB0000271	ENSG00000103876	FAH	FALSE
174402	MR-PCA	bioa_031	sarcosine	11441_11_PYGL_PYGL	11441_11_PYGL_PYGL	3	0.0313956	0.0378588	0.406945	DeCODE	P06737	Lotta et al.	sarcosine	HMDB0000271	ENSG00000100504	PYGL	FALSE
174403	MR-PCA	bioa_031	sarcosine	11448_34_GALK1_GALK1	11448_34_GALK1_GALK1	3	0.0149931	0.0375201	0.689449	DeCODE	P51570	Lotta et al.	sarcosine	HMDB0000271	ENSG00000108479	GALK1	FALSE
174404	MR-PCA	bioa_031	sarcosine	11572_4_DNM2_DYN2	11572_4_DNM2_DYN2	3	0.0195484	0.0380808	0.607714	DeCODE	P50570	Lotta et al.	sarcosine	HMDB0000271	ENSG00000079805	DNM2	FALSE
174405	MR-PCA	bioa_031	sarcosine	11645_9_P4HA1_P4HA1	11645_9_P4HA1_P4HA1	3	-0.00480239	0.037896	0.899158	DeCODE	P13674	Lotta et al.	sarcosine	HMDB0000271	ENSG00000122884	P4HA1	FALSE
174406	MR-PCA	bioa_031	sarcosine	11653_69_SLC6A9_SC6A9	11653_69_SLC6A9_SC6A9	3	0.0352505	0.0378741	0.351994	DeCODE	P48067	Lotta et al.	sarcosine	HMDB0000271	ENSG00000196517	SLC6A9	FALSE
174407	MR-PCA	bioa_031	sarcosine	11709_29_CPT1B_CPT1B	11709_29_CPT1B_CPT1B	3	-0.00310047	0.0378793	0.934765	DeCODE	Q92523	Lotta et al.	sarcosine	HMDB0000271	ENSG00000205560	CPT1B	FALSE
174408	MR-PCA	bioa_031	sarcosine	12018_84_TPK1_TPK1	12018_84_TPK1_TPK1	3	0.0562819	0.0378557	0.137081	DeCODE	Q9H3S4	Lotta et al.	sarcosine	HMDB0000271	ENSG00000196511	TPK1	FALSE
174409	MR-PCA	bioa_031	sarcosine	12334_25_SHMT1_cSHMT	12334_25_SHMT1_cSHMT	3	0.027861	0.0378698	0.461911	DeCODE	P34896	Lotta et al.	sarcosine	HMDB0000271	ENSG00000176974	SHMT1	FALSE
174410	MR-PCA	bioa_031	sarcosine	12340_17_AARS_SYAC	12340_17_AARS_SYAC	3	0.0414853	0.0378105	0.272558	DeCODE	P49588	Lotta et al.	sarcosine	HMDB0000271	ENSG00000090861	AARS	FALSE
174411	MR-PCA	bioa_031	sarcosine	12348_46_SARS2_SYSM	12348_46_SARS2_SYSM	3	0.0226663	0.0378832	0.549626	DeCODE	Q9NP81	Lotta et al.	sarcosine	HMDB0000271	ENSG00000104835	SARS2	FALSE
174412	MR-PCA	bioa_031	sarcosine	12374_8_PAFAH1B3_PA1B3	12374_8_PAFAH1B3_PA1B3	3	0.0208633	0.0378275	0.581265	DeCODE	Q15102	Lotta et al.	sarcosine	HMDB0000271	ENSG00000079462	PAFAH1B3	FALSE
174413	MR-PCA	bioa_031	sarcosine	12395_86_DARS2_SYDM	12395_86_DARS2_SYDM	3	0.00469674	0.0378973	0.901368	DeCODE	Q6PI48	Lotta et al.	sarcosine	HMDB0000271	ENSG00000117593	DARS2	FALSE
174414	MR-PCA	bioa_031	sarcosine	12422_143_ALOX15B_LX15B	12422_143_ALOX15B_LX15B	3	-0.00562378	0.0378728	0.881955	DeCODE	O15296	Lotta et al.	sarcosine	HMDB0000271	ENSG00000179593	ALOX15B	FALSE
174415	MR-PCA	bioa_031	sarcosine	12425_104_ARF6_ARF6	12425_104_ARF6_ARF6	3	0.0216266	0.0378718	0.567966	DeCODE	P62330	Lotta et al.	sarcosine	HMDB0000271	ENSG00000165527	ARF6	FALSE
174416	MR-PCA	bioa_031	sarcosine	12428_2_LYPLAL1_LYPL1	12428_2_LYPLAL1_LYPL1	3	0.0488255	0.0379084	0.197751	DeCODE	Q5VWZ2	Lotta et al.	sarcosine	HMDB0000271	ENSG00000143353	LYPLAL1	FALSE
174417	MR-PCA	bioa_031	sarcosine	12450_42_PMVK_PMVK	12450_42_PMVK_PMVK	3	0.0190794	0.0378251	0.613972	DeCODE	Q15126	Lotta et al.	sarcosine	HMDB0000271	ENSG00000163344	PMVK	FALSE
174418	MR-PCA	bioa_031	sarcosine	12462_20_SETMAR_SETMR	12462_20_SETMAR_SETMR	3	0.0243765	0.0379299	0.520437	DeCODE	Q53H47	Lotta et al.	sarcosine	HMDB0000271	ENSG00000170364	SETMAR	FALSE
174419	MR-PCA	bioa_031	sarcosine	12476_50_TIGAR_TIGAR	12476_50_TIGAR_TIGAR	3	0.0512815	0.0378735	0.17573	DeCODE	Q9NQ88	Lotta et al.	sarcosine	HMDB0000271	ENSG00000078237	TIGAR	FALSE
174420	MR-PCA	bioa_031	sarcosine	12507_16_ITPKC_IP3KC	12507_16_ITPKC_IP3KC	3	0.041918	0.0378896	0.268588	DeCODE	Q96DU7	Lotta et al.	sarcosine	HMDB0000271	ENSG00000086544	ITPKC	FALSE
174421	MR-PCA	bioa_031	sarcosine	12515_45_UCK2_UCK2	12515_45_UCK2_UCK2	3	0.0307822	0.0378652	0.416251	DeCODE	Q9BZX2	Lotta et al.	sarcosine	HMDB0000271	ENSG00000143179	UCK2	FALSE
174422	MR-PCA	bioa_031	sarcosine	12524_18_SAT2_SAT2	12524_18_SAT2_SAT2	3	0.034394	0.0378599	0.363639	DeCODE	Q96F10	Lotta et al.	sarcosine	HMDB0000271	ENSG00000141504	SAT2	FALSE
174423	MR-PCA	bioa_031	sarcosine	12581_39_IMPA2_IMPA2	12581_39_IMPA2_IMPA2	3	0.0349176	0.0378609	0.356392	DeCODE	O14732	Lotta et al.	sarcosine	HMDB0000271	ENSG00000141401	IMPA2	FALSE
174424	MR-PCA	bioa_031	sarcosine	12632_14_NAT1_ARY1	12632_14_NAT1_ARY1	3	0.0259231	0.0378672	0.49361	DeCODE	P18440	Lotta et al.	sarcosine	HMDB0000271	ENSG00000171428	NAT1	FALSE
174425	MR-PCA	bioa_031	sarcosine	12636_113_SMYD2_SMYD2	12636_113_SMYD2_SMYD2	3	0.00417563	0.0378322	0.912114	DeCODE	Q9NRG4	Lotta et al.	sarcosine	HMDB0000271	ENSG00000143499	SMYD2	FALSE
174426	MR-PCA	bioa_031	sarcosine	12637_7_CRAT_CACP	12637_7_CRAT_CACP	3	0.0109993	0.0378892	0.771584	DeCODE	P43155	Lotta et al.	sarcosine	HMDB0000271	ENSG00000095321	CRAT	FALSE
174427	MR-PCA	bioa_031	sarcosine	12641_3_INPP5B_I5P2	12641_3_INPP5B_I5P2	3	0.0227647	0.0378662	0.547715	DeCODE	P32019	Lotta et al.	sarcosine	HMDB0000271	ENSG00000204084	INPP5B	FALSE
174428	MR-PCA	bioa_031	sarcosine	12644_63_ADSS_PURA2	12644_63_ADSS_PURA2	3	-0.0133503	0.0378738	0.724466	DeCODE	P30520	Lotta et al.	sarcosine	HMDB0000271	ENSG00000035687	ADSS	FALSE
174429	MR-PCA	bioa_031	sarcosine	12647_52_SETD2_SETD2	12647_52_SETD2_SETD2	3	0.0249583	0.0378341	0.509461	DeCODE	Q9BYW2	Lotta et al.	sarcosine	HMDB0000271	ENSG00000181555	SETD2	FALSE
174430	MR-PCA	bioa_031	sarcosine	12658_72_PANK3_PANK3	12658_72_PANK3_PANK3	3	0.0135302	0.0379449	0.72141	DeCODE	Q9H999	Lotta et al.	sarcosine	HMDB0000271	ENSG00000120137	PANK3	FALSE
174431	MR-PCA	bioa_031	sarcosine	12667_2_GDA_GUAD	12667_2_GDA_GUAD	3	0.040953	0.0378572	0.279352	DeCODE	Q9Y2T3	Lotta et al.	sarcosine	HMDB0000271	ENSG00000119125	GDA	FALSE
174432	MR-PCA	bioa_031	sarcosine	12675_14_DARS_SYDC	12675_14_DARS_SYDC	3	0.0182715	0.0378678	0.629446	DeCODE	P14868	Lotta et al.	sarcosine	HMDB0000271	ENSG00000115866	DARS	FALSE
174433	MR-PCA	bioa_031	sarcosine	12686_15_MPST_THTM	12686_15_MPST_THTM	3	0.0129814	0.0379014	0.731972	DeCODE	P25325	Lotta et al.	sarcosine	HMDB0000271	ENSG00000128309	MPST	FALSE
174434	MR-PCA	bioa_031	sarcosine	12691_44_SHMT2_GLYM	12691_44_SHMT2_GLYM	3	0.00805232	0.0379883	0.832131	DeCODE	P34897	Lotta et al.	sarcosine	HMDB0000271	ENSG00000182199	SHMT2	FALSE
174435	MR-PCA	bioa_031	sarcosine	12692_56_DOT1L_DOT1L	12692_56_DOT1L_DOT1L	3	-0.0200879	0.0378616	0.595723	DeCODE	Q8TEK3	Lotta et al.	sarcosine	HMDB0000271	ENSG00000104885	DOT1L	FALSE
174436	MR-PCA	bioa_031	sarcosine	12697_30_PIP4K2A_PI42A	12697_30_PIP4K2A_PI42A	3	0.0197558	0.0378494	0.6017	DeCODE	P48426	Lotta et al.	sarcosine	HMDB0000271	ENSG00000150867	PIP4K2A	FALSE
174437	MR-PCA	bioa_031	sarcosine	12700_9_ACLY_ACLY	12700_9_ACLY_ACLY	3	0.0479748	0.0378334	0.204779	DeCODE	P53396	Lotta et al.	sarcosine	HMDB0000271	ENSG00000131473	ACLY	FALSE
174438	MR-PCA	bioa_031	sarcosine	12786_61_GPCPD1_GDE5	12786_61_GPCPD1_GDE5	3	0.022071	0.0380011	0.561376	DeCODE	Q9NPB8	Lotta et al.	sarcosine	HMDB0000271	ENSG00000125772	GPCPD1	FALSE
174439	MR-PCA	bioa_031	sarcosine	12812_25_ACYP2_ACYP2	12812_25_ACYP2_ACYP2	3	0.00955565	0.0378514	0.800692	DeCODE	P14621	Lotta et al.	sarcosine	HMDB0000271	ENSG00000170634	ACYP2	FALSE
174440	MR-PCA	bioa_031	sarcosine	12815_9_IARS_SYIC	12815_9_IARS_SYIC	3	0.0249925	0.0378854	0.509456	DeCODE	P41252	Lotta et al.	sarcosine	HMDB0000271	ENSG00000196305	IARS	FALSE
174441	MR-PCA	bioa_031	sarcosine	12818_159_SLC14A2_UT2	12818_159_SLC14A2_UT2	3	0.0829396	0.0378664	0.0285009	DeCODE	Q15849	Lotta et al.	sarcosine	HMDB0000271	ENSG00000132874	SLC14A2	FALSE
174442	MR-PCA	bioa_031	sarcosine	12881_17_RDH16_RDH16	12881_17_RDH16_RDH16	3	0.0623052	0.0378501	0.0997429	DeCODE	O75452	Lotta et al.	sarcosine	HMDB0000271	ENSG00000139547	RDH16	FALSE
174443	MR-PCA	bioa_031	sarcosine	12895_28_DGKB_DGKB	12895_28_DGKB_DGKB	3	-0.00309586	0.0377861	0.934701	DeCODE	Q9Y6T7	Lotta et al.	sarcosine	HMDB0000271	ENSG00000136267	DGKB	FALSE
174444	MR-PCA	bioa_031	sarcosine	12960_9_GCK_HXK4	12960_9_GCK_HXK4	3	-0.00898979	0.037888	0.812445	DeCODE	P35557	Lotta et al.	sarcosine	HMDB0000271	ENSG00000106633	GCK	FALSE
174445	MR-PCA	bioa_031	sarcosine	13059_33_RFK_RIFK	13059_33_RFK_RIFK	3	-0.0249135	0.037831	0.510187	DeCODE	Q969G6	Lotta et al.	sarcosine	HMDB0000271	ENSG00000135002	RFK	FALSE
174446	MR-PCA	bioa_031	sarcosine	13083_18_VARS_SYVC	13083_18_VARS_SYVC	3	-0.00292747	0.0378703	0.938383	DeCODE	P26640	Lotta et al.	sarcosine	HMDB0000271	ENSG00000204394	VARS1	FALSE
174447	MR-PCA	bioa_031	sarcosine	13130_150_HK2_HXK2	13130_150_HK2_HXK2	3	0.0301441	0.0379778	0.427352	DeCODE	P52789	Lotta et al.	sarcosine	HMDB0000271	ENSG00000159399	HK2	FALSE
174448	MR-PCA	bioa_031	sarcosine	13131_5_HK1_HXK1	13131_5_HK1_HXK1	3	0.0266241	0.0378743	0.482082	DeCODE	P19367	Lotta et al.	sarcosine	HMDB0000271	ENSG00000156515	HK1	FALSE
174449	MR-PCA	bioa_031	sarcosine	13430_50_SLC14A1_UT1	13430_50_SLC14A1_UT1	3	0.0245755	0.03784	0.516042	DeCODE	Q13336	Lotta et al.	sarcosine	HMDB0000271	ENSG00000141469	SLC14A1	FALSE
174450	MR-PCA	bioa_031	sarcosine	13473_55_ITPKA_IP3KA	13473_55_ITPKA_IP3KA	3	0.031809	0.0376617	0.398335	DeCODE	P23677	Lotta et al.	sarcosine	HMDB0000271	ENSG00000137825	ITPKA	FALSE
174451	MR-PCA	bioa_031	sarcosine	13494_6_CERS5_CERS5	13494_6_CERS5_CERS5	3	0.0410794	0.0378716	0.278053	DeCODE	Q8N5B7	Lotta et al.	sarcosine	HMDB0000271	ENSG00000139624	CERS5	FALSE
174452	MR-PCA	bioa_031	sarcosine	13498_1_MIOX_MIOX	13498_1_MIOX_MIOX	3	0.0291443	0.0379552	0.442571	DeCODE	Q9UGB7	Lotta et al.	sarcosine	HMDB0000271	ENSG00000100253	MIOX	FALSE
174453	MR-PCA	bioa_031	sarcosine	13595_20_THTPA_THTPA	13595_20_THTPA_THTPA	3	0.030847	0.0378749	0.415389	DeCODE	Q9BU02	Lotta et al.	sarcosine	HMDB0000271	ENSG00000259431	THTPA	FALSE
174454	MR-PCA	bioa_031	sarcosine	13596_3_RAB27B_RB27B	13596_3_RAB27B_RB27B	3	0.0179765	0.0378751	0.635053	DeCODE	O00194	Lotta et al.	sarcosine	HMDB0000271	ENSG00000041353	RAB27B	FALSE
174455	MR-PCA	bioa_031	sarcosine	13623_4_MLL2_MLL2	13623_4_MLL2_MLL2	3	0.0129175	0.0377953	0.73252	DeCODE	O14686	Lotta et al.	sarcosine	HMDB0000271	ENSG00000167548	KMT2D	FALSE
174456	MR-PCA	bioa_031	sarcosine	13624_17_NADK_NADK	13624_17_NADK_NADK	3	0.0244357	0.0378761	0.518831	DeCODE	O95544	Lotta et al.	sarcosine	HMDB0000271	ENSG00000008130	NADK	FALSE
174457	MR-PCA	bioa_031	sarcosine	13689_2_ODC1_Ornithine_decarboxylase	13689_2_ODC1_Ornithine_decarboxylase	3	0.00750884	0.0380983	0.843756	DeCODE	P11926	Lotta et al.	sarcosine	HMDB0000271	ENSG00000115758	ODC1	FALSE
174458	MR-PCA	bioa_031	sarcosine	13936_24_PGK2_PGK2	13936_24_PGK2_PGK2	3	-0.00731745	0.0378752	0.846803	DeCODE	P07205	Lotta et al.	sarcosine	HMDB0000271	ENSG00000170950	PGK2	FALSE
174459	MR-PCA	bioa_031	sarcosine	13941_82_FARS2_SYFM	13941_82_FARS2_SYFM	3	0.0212448	0.0377759	0.573849	DeCODE	O95363	Lotta et al.	sarcosine	HMDB0000271	ENSG00000145982	FARS2	FALSE
174460	MR-PCA	bioa_031	sarcosine	13947_371_NUDT12_NUD12	13947_371_NUDT12_NUD12	3	0.0528191	0.0379805	0.16432	DeCODE	Q9BQG2	Lotta et al.	sarcosine	HMDB0000271	ENSG00000112874	NUDT12	FALSE
174461	MR-PCA	bioa_031	sarcosine	13990_1_PC_pyruvate_carboxylase	13990_1_PC_pyruvate_carboxylase	3	0.0254536	0.037862	0.50141	DeCODE	P11498	Lotta et al.	sarcosine	HMDB0000271	ENSG00000173599	PC	FALSE
174462	MR-PCA	bioa_031	sarcosine	13998_26_ADSSL1_PURA1	13998_26_ADSSL1_PURA1	3	0.0444769	0.037886	0.240407	DeCODE	Q8N142	Lotta et al.	sarcosine	HMDB0000271	ENSG00000185100	ADSSL1	FALSE
174463	MR-PCA	bioa_031	sarcosine	14006_36_GNMT_GNMT	14006_36_GNMT_GNMT	3	0.359174	0.0380196	3.484e-21	DeCODE	Q14749	Lotta et al.	sarcosine	HMDB0000271	ENSG00000124713	GNMT	FALSE
174464	MR-PCA	bioa_031	sarcosine	14048_7_IL1RAP_IL_1_R_AcP	14048_7_IL1RAP_IL_1_R_AcP	3	0.00606178	0.0379159	0.87298	DeCODE	Q9NPH3	Lotta et al.	sarcosine	HMDB0000271	ENSG00000196083	IL1RAP	FALSE
174465	MR-PCA	bioa_031	sarcosine	14079_14_IL18R1_IL_18_Ra	14079_14_IL18R1_IL_18_Ra	3	-0.0203112	0.0378394	0.591423	DeCODE	Q13478	Lotta et al.	sarcosine	HMDB0000271	ENSG00000115604	IL18R1	FALSE
174466	MR-PCA	bioa_031	sarcosine	14083_25_SEPHS1_SPS1	14083_25_SEPHS1_SPS1	3	0.00569143	0.0377713	0.880227	DeCODE	P49903	Lotta et al.	sarcosine	HMDB0000271	ENSG00000086475	SEPHS1	FALSE
174467	MR-PCA	bioa_031	sarcosine	14098_28_CARS_SYCC	14098_28_CARS_SYCC	3	0.014876	0.0380611	0.695911	DeCODE	P49589	Lotta et al.	sarcosine	HMDB0000271	ENSG00000110619	CARS	FALSE
174468	MR-PCA	bioa_031	sarcosine	14226_120_BHMT2_BHMT2	14226_120_BHMT2_BHMT2	3	0.02113	0.0378258	0.576425	DeCODE	Q9H2M3	Lotta et al.	sarcosine	HMDB0000271	ENSG00000132840	BHMT2	FALSE
174469	MR-PCA	bioa_031	sarcosine	14271_23_RAB6B_RAB6B	14271_23_RAB6B_RAB6B	3	-0.0158727	0.0380387	0.676475	DeCODE	Q9NRW1	Lotta et al.	sarcosine	HMDB0000271	ENSG00000154917	RAB6B	FALSE
174470	MR-PCA	bioa_031	sarcosine	14287_6_RAB5C_RAB5C	14287_6_RAB5C_RAB5C	3	0.00604185	0.0380245	0.873753	DeCODE	P51148	Lotta et al.	sarcosine	HMDB0000271	ENSG00000108774	RAB5C	FALSE
174471	MR-PCA	bioa_031	sarcosine	14332_3_RALA_RALA	14332_3_RALA_RALA	3	0.0323764	0.0378818	0.392736	DeCODE	P11233	Lotta et al.	sarcosine	HMDB0000271	ENSG00000006451	RALA	FALSE
174472	MR-PCA	bioa_031	sarcosine	15414_316_LDHA_LDHA	15414_316_LDHA_LDHA	3	0.013824	0.0378332	0.714818	DeCODE	P00338	Lotta et al.	sarcosine	HMDB0000271	ENSG00000134333	LDHA	FALSE
174473	MR-PCA	bioa_031	sarcosine	15426_5_NEU1_NEUR1	15426_5_NEU1_NEUR1	3	-0.00179512	0.0378609	0.962184	DeCODE	Q99519	Lotta et al.	sarcosine	HMDB0000271	ENSG00000204386	NEU1	FALSE
174474	MR-PCA	bioa_031	sarcosine	15431_31_OTC_OTCase	15431_31_OTC_OTCase	3	0.0602219	0.0378871	0.111945	DeCODE	P00480	Lotta et al.	sarcosine	HMDB0000271	ENSG00000036473	OTC	FALSE
174475	MR-PCA	bioa_031	sarcosine	15435_4_PNP_PNP	15435_4_PNP_PNP	3	0.0126006	0.0378543	0.739232	DeCODE	P00491	Lotta et al.	sarcosine	HMDB0000271	ENSG00000198805	PNP	FALSE
174476	MR-PCA	bioa_031	sarcosine	15457_14_ANPEP_Aminopeptidase_N	15457_14_ANPEP_Aminopeptidase_N	3	0.0373985	0.0380971	0.326267	DeCODE	P15144	Lotta et al.	sarcosine	HMDB0000271	ENSG00000166825	ANPEP	FALSE
174477	MR-PCA	bioa_031	sarcosine	15480_2_VNN2_VNN2	15480_2_VNN2_VNN2	3	-0.0377584	0.037887	0.318956	DeCODE	O95498	Lotta et al.	sarcosine	HMDB0000271	ENSG00000112303	VNN2	FALSE
174478	MR-PCA	bioa_031	sarcosine	15487_164_CES1_carboxylesterase__liver	15487_164_CES1_carboxylesterase__liver	3	0.00332516	0.0378646	0.930022	DeCODE	P23141	Lotta et al.	sarcosine	HMDB0000271	ENSG00000198848	CES1	FALSE
174479	MR-PCA	bioa_031	sarcosine	15514_26_BCHE_Pseudocholinesterase	15514_26_BCHE_Pseudocholinesterase	3	-0.00472916	0.0378587	0.90059	DeCODE	P06276	Lotta et al.	sarcosine	HMDB0000271	ENSG00000114200	BCHE	FALSE
174480	MR-PCA	bioa_031	sarcosine	15526_33_GSS_GSHB	15526_33_GSS_GSHB	3	0.0279195	0.0378903	0.461213	DeCODE	P48637	Lotta et al.	sarcosine	HMDB0000271	ENSG00000100983	GSS	FALSE
174481	MR-PCA	bioa_031	sarcosine	15542_19_CKMT1A_KCRU	15542_19_CKMT1A_KCRU	3	0.0088881	0.0378584	0.814386	DeCODE	P12532	Lotta et al.	sarcosine	HMDB0000271	ENSG00000237289	CKMT1A	FALSE
174482	MR-PCA	bioa_031	sarcosine	15553_22_ACHE_ACES	15553_22_ACHE_ACES	3	0.00316477	0.0378133	0.933299	DeCODE	P22303	Lotta et al.	sarcosine	HMDB0000271	ENSG00000087085	ACHE	FALSE
174483	MR-PCA	bioa_031	sarcosine	15556_49_AMY2B_Alpha_amylase_2B	15556_49_AMY2B_Alpha_amylase_2B	3	-0.0789111	0.037865	0.037159	DeCODE	P19961	Lotta et al.	sarcosine	HMDB0000271	ENSG00000240038	AMY2B	FALSE
174484	MR-PCA	bioa_031	sarcosine	15588_17_GLA_galactosidase__alpha	15588_17_GLA_galactosidase__alpha	3	-0.00813821	0.0378557	0.829783	DeCODE	P06280	Lotta et al.	sarcosine	HMDB0000271	ENSG00000102393	GLA	FALSE
174485	MR-PCA	bioa_031	sarcosine	15607_56_PKLR_KPYR	15607_56_PKLR_KPYR	3	0.00217082	0.0378302	0.95424	DeCODE	P30613	Lotta et al.	sarcosine	HMDB0000271	ENSG00000143627	PKLR	FALSE
174486	MR-PCA	bioa_031	sarcosine	16015_19_GPT_ALT	16015_19_GPT_ALT	3	-0.0241744	0.0378718	0.523264	DeCODE	P24298	Lotta et al.	sarcosine	HMDB0000271	ENSG00000167701	GPT	FALSE
174487	MR-PCA	bioa_031	sarcosine	16769_20_RAC3_RAC3	16769_20_RAC3_RAC3	3	0.0198881	0.0378671	0.599438	DeCODE	P60763	Lotta et al.	sarcosine	HMDB0000271	ENSG00000169750	RAC3	FALSE
174488	MR-PCA	bioa_031	sarcosine	16809_1_NME4_NDKM	16809_1_NME4_NDKM	3	-0.0116268	0.0378594	0.758764	DeCODE	O00746	Lotta et al.	sarcosine	HMDB0000271	ENSG00000103202	NME4	FALSE
174489	MR-PCA	bioa_031	sarcosine	16857_2_RAB2A_RAB2A	16857_2_RAB2A_RAB2A	3	-0.000554546	0.0382372	0.988429	DeCODE	P61019	Lotta et al.	sarcosine	HMDB0000271	ENSG00000104388	RAB2A	FALSE
174490	MR-PCA	bioa_031	sarcosine	16863_47_NANP_NANP	16863_47_NANP_NANP	3	0.0502005	0.037858	0.184833	DeCODE	Q8TBE9	Lotta et al.	sarcosine	HMDB0000271	ENSG00000170191	NANP	FALSE
174491	MR-PCA	bioa_031	sarcosine	16877_19_MSRB2_MSRB2	16877_19_MSRB2_MSRB2	3	0.0180222	0.0378961	0.634381	DeCODE	Q9Y3D2	Lotta et al.	sarcosine	HMDB0000271	ENSG00000148450	MSRB2	FALSE
174492	MR-PCA	bioa_031	sarcosine	16883_57_RAB4A_RAB4A	16883_57_RAB4A_RAB4A	3	0.00387141	0.0378676	0.91857	DeCODE	P20338	Lotta et al.	sarcosine	HMDB0000271	ENSG00000168118	RAB4A	FALSE
174493	MR-PCA	bioa_031	sarcosine	16932_5_SULT1E1_SULT_1E	16932_5_SULT1E1_SULT_1E	3	0.0307054	0.0378147	0.416794	DeCODE	P49888	Lotta et al.	sarcosine	HMDB0000271	ENSG00000109193	SULT1E1	FALSE
174494	MR-PCA	bioa_031	sarcosine	17148_7_BLVRB_BLVRB	17148_7_BLVRB_BLVRB	3	-0.00477609	0.0379184	0.899766	DeCODE	P30043	Lotta et al.	sarcosine	HMDB0000271	ENSG00000090013	BLVRB	FALSE
174495	MR-PCA	bioa_031	sarcosine	17204_17_PNMT_PNMT	17204_17_PNMT_PNMT	3	0.0178649	0.0378661	0.637075	DeCODE	Q3KPI0	Lotta et al.	sarcosine	HMDB0000271	ENSG00000007129	CEACAM21	FALSE
174496	MR-PCA	bioa_031	sarcosine	17205_21_RAB5A_RAB5A	17205_21_RAB5A_RAB5A	3	0.0369821	0.037962	0.329964	DeCODE	P20339	Lotta et al.	sarcosine	HMDB0000271	ENSG00000144566	RAB5A	FALSE
174497	MR-PCA	bioa_031	sarcosine	17209_27_SULT2B1_ST2B1	17209_27_SULT2B1_ST2B1	3	0.0195666	0.0378732	0.605412	DeCODE	O00204	Lotta et al.	sarcosine	HMDB0000271	ENSG00000088002	SULT2B1	FALSE
174498	MR-PCA	bioa_031	sarcosine	17325_10_GUK1_KGUA	17325_10_GUK1_KGUA	3	0.0127698	0.0379282	0.736355	DeCODE	Q16774	Lotta et al.	sarcosine	HMDB0000271	ENSG00000143774	GUK1	FALSE
174499	MR-PCA	bioa_031	sarcosine	17333_20_ACADM_ACADM	17333_20_ACADM_ACADM	3	-0.0122337	0.0378646	0.746628	DeCODE	P11310	Lotta et al.	sarcosine	HMDB0000271	ENSG00000117054	ACADM	FALSE
174500	MR-PCA	bioa_031	sarcosine	17357_33_SEPSECS_SPCS	17357_33_SEPSECS_SPCS	3	0.0259675	0.0379007	0.493251	DeCODE	Q9HD40	Lotta et al.	sarcosine	HMDB0000271	ENSG00000109618	SEPSECS	FALSE
174501	MR-PCA	bioa_031	sarcosine	17398_55_HMOX1_HO_1	17398_55_HMOX1_HO_1	3	-0.0260014	0.0378624	0.49225	DeCODE	P09601	Lotta et al.	sarcosine	HMDB0000271	ENSG00000100292	HMOX1	FALSE
174502	MR-PCA	bioa_031	sarcosine	17441_4_ALPI_Alkaline_phosphatase__intestine	17441_4_ALPI_Alkaline_phosphatase__intestine	3	-0.0508456	0.037862	0.179299	DeCODE	P09923	Lotta et al.	sarcosine	HMDB0000271	ENSG00000163295	ALPI	FALSE
174503	MR-PCA	bioa_031	sarcosine	17450_51_HARS_Histidyl_tRNA_synthetase	17450_51_HARS_Histidyl_tRNA_synthetase	3	0.0263401	0.0380414	0.488682	DeCODE	P12081	Lotta et al.	sarcosine	HMDB0000271	ENSG00000170445	HARS	FALSE
174504	MR-PCA	bioa_031	sarcosine	17466_72_ACSF2_ACSF2	17466_72_ACSF2_ACSF2	3	0.0140587	0.0381398	0.712419	DeCODE	Q96CM8	Lotta et al.	sarcosine	HMDB0000271	ENSG00000167107	ACSF2	FALSE
174505	MR-PCA	bioa_031	sarcosine	17467_1_DHRS9_DHRS9	17467_1_DHRS9_DHRS9	3	0.00996554	0.037848	0.792316	DeCODE	Q9BPW9	Lotta et al.	sarcosine	HMDB0000271	ENSG00000073737	DHRS9	FALSE
174506	MR-PCA	bioa_031	sarcosine	17495_141_SIRT3_SIR3	17495_141_SIRT3_SIR3	3	0.00713232	0.0378514	0.85054	DeCODE	Q9NTG7	Lotta et al.	sarcosine	HMDB0000271	ENSG00000142082	SIRT3	FALSE
174507	MR-PCA	bioa_031	sarcosine	17509_6_HPD_HPPD	17509_6_HPD_HPPD	3	-0.0310807	0.0378334	0.411352	DeCODE	P32754	Lotta et al.	sarcosine	HMDB0000271	ENSG00000158104	HPD	FALSE
174508	MR-PCA	bioa_031	sarcosine	17675_17_ACOT13_ACO13	17675_17_ACOT13_ACO13	3	-0.0036859	0.0378559	0.922435	DeCODE	Q9NPJ3	Lotta et al.	sarcosine	HMDB0000271	ENSG00000112304	ACOT13	FALSE
174509	MR-PCA	bioa_031	sarcosine	17744_31_RAB11A_RB11A	17744_31_RAB11A_RB11A	3	-0.0150625	0.0378862	0.690945	DeCODE	P62491	Lotta et al.	sarcosine	HMDB0000271	ENSG00000103769	RAB11A	FALSE
174510	MR-PCA	bioa_031	sarcosine	17752_24_ARG2_Arginase	17752_24_ARG2_Arginase	3	0.0327091	0.037864	0.387666	DeCODE	P78540	Lotta et al.	sarcosine	HMDB0000271	ENSG00000081181	ARG2	FALSE
174511	MR-PCA	bioa_031	sarcosine	17789_1_QPRT_NADC	17789_1_QPRT_NADC	3	0.0242554	0.0378701	0.521855	DeCODE	Q15274	Lotta et al.	sarcosine	HMDB0000271	ENSG00000103485	QPRT	FALSE
174512	MR-PCA	bioa_031	sarcosine	17792_158_ALDH5A1_SSDH	17792_158_ALDH5A1_SSDH	3	-0.0239981	0.0378674	0.526249	DeCODE	P51649	Lotta et al.	sarcosine	HMDB0000271	ENSG00000112294	ALDH5A1	FALSE
174513	MR-PCA	bioa_031	sarcosine	17814_8_BPNT1_BPNT1	17814_8_BPNT1_BPNT1	3	0.0118305	0.0378233	0.754446	DeCODE	O95861	Lotta et al.	sarcosine	HMDB0000271	ENSG00000162813	BPNT1	FALSE
174514	MR-PCA	bioa_031	sarcosine	17822_57_RERG_RERG	17822_57_RERG_RERG	3	0.00781411	0.0378418	0.836405	DeCODE	Q96A58	Lotta et al.	sarcosine	HMDB0000271	ENSG00000134533	RERG	FALSE
174515	MR-PCA	bioa_031	sarcosine	17843_30_PPCS_PPCS	17843_30_PPCS_PPCS	3	0.015409	0.0378741	0.684119	DeCODE	Q9HAB8	Lotta et al.	sarcosine	HMDB0000271	ENSG00000127125	PPCS	FALSE
174516	MR-PCA	bioa_031	sarcosine	17857_6_ACADL_ACADL	17857_6_ACADL_ACADL	3	0.00282594	0.0378768	0.940526	DeCODE	P28330	Lotta et al.	sarcosine	HMDB0000271	ENSG00000115361	ACADL	FALSE
174517	MR-PCA	bioa_031	sarcosine	18170_46_PYCR1_P5CR1	18170_46_PYCR1_P5CR1	3	-0.0087379	0.0378651	0.817498	DeCODE	P32322	Lotta et al.	sarcosine	HMDB0000271	ENSG00000183010	PYCR1	FALSE
174518	MR-PCA	bioa_031	sarcosine	18178_13_SARS_SYSC	18178_13_SARS_SYSC	3	-0.0167891	0.0378676	0.657503	DeCODE	P49591	Lotta et al.	sarcosine	HMDB0000271	ENSG00000031698	SARS	FALSE
174519	MR-PCA	bioa_031	sarcosine	18179_56_SMS_SPSY	18179_56_SMS_SPSY	3	0.00575707	0.037958	0.879447	DeCODE	P52788	Lotta et al.	sarcosine	HMDB0000271	ENSG00000102172	SMS	FALSE
174520	MR-PCA	bioa_031	sarcosine	18184_28_GMPS_GUAA	18184_28_GMPS_GUAA	3	0.00477509	0.037856	0.899623	DeCODE	P49915	Lotta et al.	sarcosine	HMDB0000271	ENSG00000163655	GMPS	FALSE
174521	MR-PCA	bioa_031	sarcosine	18186_15_TARS_SYTC	18186_15_TARS_SYTC	3	0.0192924	0.0378584	0.610336	DeCODE	P26639	Lotta et al.	sarcosine	HMDB0000271	ENSG00000113407	TARS	FALSE
174522	MR-PCA	bioa_031	sarcosine	18187_16_ASPA_ACY2	18187_16_ASPA_ACY2	3	-0.00787058	0.0378341	0.835207	DeCODE	P45381	Lotta et al.	sarcosine	HMDB0000271	ENSG00000108381	ASPA	FALSE
174523	MR-PCA	bioa_031	sarcosine	18188_12_GATM_GATM	18188_12_GATM_GATM	3	0.0145989	0.038037	0.701121	DeCODE	P50440	Lotta et al.	sarcosine	HMDB0000271	ENSG00000171766	GATM	FALSE
174524	MR-PCA	bioa_031	sarcosine	18197_97_CKMT2_KCRS	18197_97_CKMT2_KCRS	3	0.0201352	0.0378387	0.594635	DeCODE	P17540	Lotta et al.	sarcosine	HMDB0000271	ENSG00000131730	CKMT2	FALSE
174525	MR-PCA	bioa_031	sarcosine	18232_42_PIP4K2B_PI42B	18232_42_PIP4K2B_PI42B	3	0.0237113	0.0377759	0.530211	DeCODE	P78356	Lotta et al.	sarcosine	HMDB0000271	ENSG00000276293	PIP4K2B	FALSE
174526	MR-PCA	bioa_031	sarcosine	18297_8_MRAS_RASM	18297_8_MRAS_RASM	3	0.0406537	0.037888	0.283273	DeCODE	Q8IXB1	Lotta et al.	sarcosine	HMDB0000271	ENSG00000077232	DNAJC10	FALSE
174527	MR-PCA	bioa_031	sarcosine	18309_18_CS_CISY	18309_18_CS_CISY	3	-0.00196778	0.0378903	0.958582	DeCODE	O75390	Lotta et al.	sarcosine	HMDB0000271	ENSG00000062485	CS	FALSE
174528	MR-PCA	bioa_031	sarcosine	18322_15_JMJD6_JMJD6	18322_15_JMJD6_JMJD6	3	0.0218001	0.0378438	0.564578	DeCODE	Q6NYC1	Lotta et al.	sarcosine	HMDB0000271	ENSG00000070495	JMJD6	FALSE
174529	MR-PCA	bioa_031	sarcosine	18324_61_SUOX_SUOX	18324_61_SUOX_SUOX	3	0.00832642	0.0378776	0.826008	DeCODE	P51687	Lotta et al.	sarcosine	HMDB0000271	ENSG00000139531	SUOX	FALSE
174530	MR-PCA	bioa_031	sarcosine	18328_36_PYCR2_P5CR2	18328_36_PYCR2_P5CR2	3	0.0109709	0.0378875	0.77215	DeCODE	Q96C36	Lotta et al.	sarcosine	HMDB0000271	ENSG00000143811	PYCR2	FALSE
174531	MR-PCA	bioa_031	sarcosine	18329_4_PRPS2_PRPS2	18329_4_PRPS2_PRPS2	3	0.0297885	0.037823	0.430944	DeCODE	P11908	Lotta et al.	sarcosine	HMDB0000271	ENSG00000101911	PRPS2	FALSE
174532	MR-PCA	bioa_031	sarcosine	18338_26_IDH1_IDH	18338_26_IDH1_IDH	3	0.0147099	0.0378415	0.697479	DeCODE	O75874	Lotta et al.	sarcosine	HMDB0000271	ENSG00000138413	IDH1	FALSE
174533	MR-PCA	bioa_031	sarcosine	18342_2_PSAT1_SERC	18342_2_PSAT1_SERC	3	0.0317945	0.0378235	0.400571	DeCODE	Q9Y617	Lotta et al.	sarcosine	HMDB0000271	ENSG00000135069	PSAT1	FALSE
174534	MR-PCA	bioa_031	sarcosine	18382_109_COMT_Catechol_O_methyltransferase	18382_109_COMT_Catechol_O_methyltransferase	3	-0.0247799	0.0378802	0.513005	DeCODE	P21964	Lotta et al.	sarcosine	HMDB0000271	ENSG00000093010	COMT	FALSE
174535	MR-PCA	bioa_031	sarcosine	18398_1_AKR1D1_AK1D1	18398_1_AKR1D1_AK1D1	3	0.0612445	0.0379144	0.106238	DeCODE	P51857	Lotta et al.	sarcosine	HMDB0000271	ENSG00000122787	AKR1D1	FALSE
174536	MR-PCA	bioa_031	sarcosine	18401_18_ALKBH3_ALKB3	18401_18_ALKBH3_ALKB3	3	0.0136033	0.0379006	0.719654	DeCODE	Q96Q83	Lotta et al.	sarcosine	HMDB0000271	ENSG00000166199	ALKBH3	FALSE
174537	MR-PCA	bioa_031	sarcosine	18403_25_AMPD2_AMPD2	18403_25_AMPD2_AMPD2	3	0.00962073	0.0379894	0.800077	DeCODE	Q01433	Lotta et al.	sarcosine	HMDB0000271	ENSG00000116337	AMPD2	FALSE
174538	MR-PCA	bioa_031	sarcosine	18422_41_MVD_ERG19	18422_41_MVD_ERG19	3	0.018019	0.0378117	0.633685	DeCODE	P53602	Lotta et al.	sarcosine	HMDB0000271	ENSG00000167508	MVD	FALSE
174539	MR-PCA	bioa_031	sarcosine	18432_32_RALB_RALB	18432_32_RALB_RALB	3	0.0413802	0.0378876	0.274753	DeCODE	P11234	Lotta et al.	sarcosine	HMDB0000271	ENSG00000144118	RALB	FALSE
174540	MR-PCA	bioa_031	sarcosine	18900_37_HRAS_H_ras__WT_	18900_37_HRAS_H_ras__WT_	3	0.0129035	0.037921	0.733651	DeCODE	P01112	Lotta et al.	sarcosine	HMDB0000271	ENSG00000174775	HRAS	FALSE
174541	MR-PCA	bioa_031	sarcosine	18917_53_AMY2A_Pancreatic_alpha_amylase	18917_53_AMY2A_Pancreatic_alpha_amylase	3	-0.1007	0.03786	0.00781892	DeCODE	P04746	Lotta et al.	sarcosine	HMDB0000271	ENSG00000243480	AMY2A	FALSE
174542	MR-PCA	bioa_031	sarcosine	19114_8_TK2_KITM	19114_8_TK2_KITM	3	0.00346842	0.0379972	0.927269	DeCODE	O00142	Lotta et al.	sarcosine	HMDB0000271	ENSG00000166548	TK2	FALSE
174543	MR-PCA	bioa_031	sarcosine	19207_119_ADK_ADK	19207_119_ADK_ADK	3	0.012346	0.037877	0.744462	DeCODE	P55263	Lotta et al.	sarcosine	HMDB0000271	ENSG00000156110	ADK	FALSE
174544	MR-PCA	bioa_031	sarcosine	19222_124_RAB5B_RAB5B	19222_124_RAB5B_RAB5B	3	0.0101852	0.0372596	0.784578	DeCODE	P61020	Lotta et al.	sarcosine	HMDB0000271	ENSG00000111540	RAB5B	FALSE
174545	MR-PCA	bioa_031	sarcosine	19223_6_RAB1A_RAB1A	19223_6_RAB1A_RAB1A	3	0.0206036	0.0378673	0.586373	DeCODE	P62820	Lotta et al.	sarcosine	HMDB0000271	ENSG00000138069	RAB1A	FALSE
174546	MR-PCA	bioa_031	sarcosine	19239_5_ARF1_ARF1	19239_5_ARF1_ARF1	3	0.0719899	0.037897	0.057483	DeCODE	P84077	Lotta et al.	sarcosine	HMDB0000271	ENSG00000143761	ARF1	FALSE
174547	MR-PCA	bioa_031	sarcosine	19249_18_KARS_SYK	19249_18_KARS_SYK	3	0.0240987	0.0376625	0.522264	DeCODE	Q15046	Lotta et al.	sarcosine	HMDB0000271	ENSG00000065427	KARS	FALSE
174548	MR-PCA	bioa_031	sarcosine	19253_82_RAB2B_RAB2B	19253_82_RAB2B_RAB2B	3	0.0132124	0.0378616	0.727115	DeCODE	Q8WUD1	Lotta et al.	sarcosine	HMDB0000271	ENSG00000129472	RAB2B	FALSE
174549	MR-PCA	bioa_031	sarcosine	19254_125_GMPR_GMPR1	19254_125_GMPR_GMPR1	3	0.0113865	0.037854	0.763567	DeCODE	P36959	Lotta et al.	sarcosine	HMDB0000271	ENSG00000137198	GMPR	FALSE
174550	MR-PCA	bioa_031	sarcosine	19258_24_GCDH_GCDH	19258_24_GCDH_GCDH	3	-0.00963252	0.0378275	0.798998	DeCODE	Q92947	Lotta et al.	sarcosine	HMDB0000271	ENSG00000105607	GCDH	FALSE
174551	MR-PCA	bioa_031	sarcosine	19262_219_ACADVL_ACADV	19262_219_ACADVL_ACADV	3	-0.0117214	0.0378819	0.757001	DeCODE	P49748	Lotta et al.	sarcosine	HMDB0000271	ENSG00000072778	ACADVL	FALSE
174552	MR-PCA	bioa_031	sarcosine	19270_26_YARS_SYYC	19270_26_YARS_SYYC	3	0.0221646	0.0378571	0.558223	DeCODE	P54577	Lotta et al.	sarcosine	HMDB0000271	ENSG00000134684	YARS	FALSE
174553	MR-PCA	bioa_031	sarcosine	19278_19_RAB1B_RAB1B	19278_19_RAB1B_RAB1B	3	0.00840651	0.037863	0.824295	DeCODE	Q9H0U4	Lotta et al.	sarcosine	HMDB0000271	ENSG00000174903	RAB1B	FALSE
174554	MR-PCA	bioa_031	sarcosine	19365_11_BCAT2_BCAT2	19365_11_BCAT2_BCAT2	3	0.010902	0.0378955	0.773587	DeCODE	O15382	Lotta et al.	sarcosine	HMDB0000271	ENSG00000105552	BCAT2	FALSE
174555	MR-PCA	bioa_031	sarcosine	19376_74_NNMT_NNMT	19376_74_NNMT_NNMT	3	0.0386285	0.037907	0.308187	DeCODE	P40261	Lotta et al.	sarcosine	HMDB0000271	ENSG00000166741	NNMT	FALSE
174556	MR-PCA	bioa_031	sarcosine	19446_1_GMPR2_GMPR2	19446_1_GMPR2_GMPR2	3	0.0346885	0.0378626	0.359578	DeCODE	Q9P2T1	Lotta et al.	sarcosine	HMDB0000271	ENSG00000100938	GMPR2	FALSE
174557	MR-PCA	bioa_031	sarcosine	19448_104_UPP1_UPP1	19448_104_UPP1_UPP1	3	0.0775478	0.0379066	0.04078	DeCODE	Q16831	Lotta et al.	sarcosine	HMDB0000271	ENSG00000183696	UPP1	FALSE
174558	MR-PCA	bioa_031	sarcosine	19467_3_RBKS_RBSK	19467_3_RBKS_RBSK	3	-0.0107705	0.0378611	0.776047	DeCODE	Q9H477	Lotta et al.	sarcosine	HMDB0000271	ENSG00000171174	RBKS	FALSE
174559	MR-PCA	bioa_031	sarcosine	19483_16_KDSR_KDSR	19483_16_KDSR_KDSR	3	0.00526836	0.0378701	0.889358	DeCODE	Q06136	Lotta et al.	sarcosine	HMDB0000271	ENSG00000119537	KDSR	FALSE
174560	MR-PCA	bioa_031	sarcosine	19496_1_NPL_NPL	19496_1_NPL_NPL	3	0.0434596	0.0378821	0.251286	DeCODE	Q9BXD5	Lotta et al.	sarcosine	HMDB0000271	ENSG00000135838	NPL	FALSE
174561	MR-PCA	bioa_031	sarcosine	19504_22_DTYMK_KTHY	19504_22_DTYMK_KTHY	3	0.00859108	0.0378571	0.820475	DeCODE	P23919	Lotta et al.	sarcosine	HMDB0000271	ENSG00000168393	DTYMK	FALSE
174562	MR-PCA	bioa_031	sarcosine	19506_6_GLYAT_GLYAT	19506_6_GLYAT_GLYAT	3	0.0515076	0.0378223	0.173252	DeCODE	Q6IB77	Lotta et al.	sarcosine	HMDB0000271	ENSG00000149124	GLYAT	FALSE
174563	MR-PCA	bioa_031	sarcosine	19518_12_HK3_HXK3	19518_12_HK3_HXK3	3	0.0218826	0.0378537	0.563209	DeCODE	P52790	Lotta et al.	sarcosine	HMDB0000271	ENSG00000160883	HK3	FALSE
174564	MR-PCA	bioa_031	sarcosine	2622_18_HMOX2_HO_2	2622_18_HMOX2_HO_2	3	0.0372364	0.0378561	0.325298	DeCODE	P30519	Lotta et al.	sarcosine	HMDB0000271	ENSG00000103415	HMOX2	FALSE
174565	MR-PCA	bioa_031	sarcosine	2642_4_PAFAH1B2_PAFAH_beta_subunit	2642_4_PAFAH1B2_PAFAH_beta_subunit	3	0.0242646	0.0378711	0.521708	DeCODE	P68402	Lotta et al.	sarcosine	HMDB0000271	ENSG00000168092	PAFAH1B2	FALSE
174566	MR-PCA	bioa_031	sarcosine	2870_29_RAC1_RAC1	2870_29_RAC1_RAC1	3	0.0246882	0.0378624	0.514369	DeCODE	P63000	Lotta et al.	sarcosine	HMDB0000271	ENSG00000136238	RAC1	FALSE
174567	MR-PCA	bioa_031	sarcosine	2943_5_CYP3A4_Cytochrome_P450_3A4	2943_5_CYP3A4_Cytochrome_P450_3A4	3	0.0254182	0.0379754	0.503283	DeCODE	P08684	Lotta et al.	sarcosine	HMDB0000271	ENSG00000160868	CYP3A4	FALSE
174568	MR-PCA	bioa_031	sarcosine	2991_9_IL1R1_IL_1_sRI	2991_9_IL1R1_IL_1_sRI	3	-0.0714579	0.0378366	0.0589469	DeCODE	P14778	Lotta et al.	sarcosine	HMDB0000271	ENSG00000115594	IL1R1	FALSE
174569	MR-PCA	bioa_031	sarcosine	2993_1_IL18RAP_IL_18_Rb	2993_1_IL18RAP_IL_18_Rb	3	0.0313304	0.0378624	0.407965	DeCODE	O95256	Lotta et al.	sarcosine	HMDB0000271	ENSG00000115607	IL18RAP	FALSE
174570	MR-PCA	bioa_031	sarcosine	2994_71_IL1RL2_IL_1Rrp2	2994_71_IL1RL2_IL_1Rrp2	3	0.0372875	0.0379837	0.326262	DeCODE	Q9HB29	Lotta et al.	sarcosine	HMDB0000271	ENSG00000115598	IL1RL2	FALSE
174571	MR-PCA	bioa_031	sarcosine	3182_38_ENTPD1_CD39	3182_38_ENTPD1_CD39	3	0.00769838	0.037876	0.838938	DeCODE	P49961	Lotta et al.	sarcosine	HMDB0000271	ENSG00000138185	ENTPD1	FALSE
174572	MR-PCA	bioa_031	sarcosine	3192_3_CNDP2_Glutamate_carboxypeptidase	3192_3_CNDP2_Glutamate_carboxypeptidase	3	0.0128624	0.0379424	0.734611	DeCODE	Q96KP4	Lotta et al.	sarcosine	HMDB0000271	ENSG00000133313	CNDP2	FALSE
174573	MR-PCA	bioa_031	sarcosine	3232_28_ACP5_TrATPase	3232_28_ACP5_TrATPase	3	-0.0291365	0.0377058	0.439682	DeCODE	P13686	Lotta et al.	sarcosine	HMDB0000271	ENSG00000102575	ACP5	FALSE
174574	MR-PCA	bioa_031	sarcosine	3343_1_ACY1_Aminoacylase_1	3343_1_ACY1_Aminoacylase_1	3	0.0338422	0.0378588	0.371372	DeCODE	Q03154	Lotta et al.	sarcosine	HMDB0000271	ENSG00000114786	ACY1	FALSE
174575	MR-PCA	bioa_031	sarcosine	3583_54_ARSA_Arylsulfatase_A	3583_54_ARSA_Arylsulfatase_A	3	0.0147718	0.037865	0.69645	DeCODE	P15289	Lotta et al.	sarcosine	HMDB0000271	ENSG00000100299	ARSA	FALSE
174576	MR-PCA	bioa_031	sarcosine	3761_4_PTGS2_COX_2	3761_4_PTGS2_COX_2	3	0.00337612	0.037866	0.928955	DeCODE	P35354	Lotta et al.	sarcosine	HMDB0000271	ENSG00000073756	PTGS2	FALSE
174577	MR-PCA	bioa_031	sarcosine	3800_71_CKB_CK_BB	3800_71_CKB_CK_BB	3	0.0338596	0.0378655	0.37121	DeCODE	P12277	Lotta et al.	sarcosine	HMDB0000271	ENSG00000166165	CKB	FALSE
174578	MR-PCA	bioa_031	sarcosine	3848_14_GAPDH_GAPDH__liver	3848_14_GAPDH_GAPDH__liver	3	0.0181654	0.0377826	0.630668	DeCODE	P04406	Lotta et al.	sarcosine	HMDB0000271	ENSG00000111640	GAPDH	FALSE
174579	MR-PCA	bioa_031	sarcosine	3890_8_LDHB_LDH_H_1	3890_8_LDHB_LDH_H_1	3	0.00358913	0.037843	0.92444	DeCODE	P07195	Lotta et al.	sarcosine	HMDB0000271	ENSG00000111716	LDHB	FALSE
174580	MR-PCA	bioa_031	sarcosine	4234_8_IL1RL1_IL_1_R4	4234_8_IL1RL1_IL_1_R4	3	-0.0454712	0.0378623	0.229767	DeCODE	Q01638	Lotta et al.	sarcosine	HMDB0000271	ENSG00000115602	IL1RL1	FALSE
174581	MR-PCA	bioa_031	sarcosine	4294_16_SPHK1_Sphingosine_kinase_1	4294_16_SPHK1_Sphingosine_kinase_1	3	0.00723616	0.0378365	0.848331	DeCODE	Q9NYA1	Lotta et al.	sarcosine	HMDB0000271	ENSG00000176170	SPHK1	FALSE
174582	MR-PCA	bioa_031	sarcosine	4301_58_TK1_Thymidine_kinase	4301_58_TK1_Thymidine_kinase	3	0.0179003	0.0378689	0.636432	DeCODE	P04183	Lotta et al.	sarcosine	HMDB0000271	ENSG00000167900	TK1	FALSE
174583	MR-PCA	bioa_031	sarcosine	4435_66_ENPP7_ENPP7	4435_66_ENPP7_ENPP7	3	-0.00377747	0.0378861	0.920578	DeCODE	Q6UWV6	Lotta et al.	sarcosine	HMDB0000271	ENSG00000182156	ENPP7	FALSE
174584	MR-PCA	bioa_031	sarcosine	4436_1_ENTPD3_ENTP3	4436_1_ENTPD3_ENTP3	3	0.0190013	0.0377894	0.615089	DeCODE	O75355	Lotta et al.	sarcosine	HMDB0000271	ENSG00000168032	ENTPD3	FALSE
174585	MR-PCA	bioa_031	sarcosine	4437_56_ENTPD5_ENTP5	4437_56_ENTPD5_ENTP5	3	0.0254179	0.0378523	0.501901	DeCODE	O75356	Lotta et al.	sarcosine	HMDB0000271	ENSG00000187097	ENTPD5	FALSE
174586	MR-PCA	bioa_031	sarcosine	4468_21_SPHK2_SPHK2	4468_21_SPHK2_SPHK2	3	0.0162666	0.0378882	0.667682	DeCODE	Q9NRA0	Lotta et al.	sarcosine	HMDB0000271	ENSG00000063176	SPHK2	FALSE
174587	MR-PCA	bioa_031	sarcosine	4535_50_BST1_BST1	4535_50_BST1_BST1	3	-0.0192388	0.0381435	0.613994	DeCODE	Q10588	Lotta et al.	sarcosine	HMDB0000271	ENSG00000109743	BST1	FALSE
174588	MR-PCA	bioa_031	sarcosine	4559_64_KYNU_KYNU	4559_64_KYNU_KYNU	3	0.0398197	0.0378428	0.29269	DeCODE	Q16719	Lotta et al.	sarcosine	HMDB0000271	ENSG00000115919	KYNU	FALSE
174589	MR-PCA	bioa_031	sarcosine	4965_27_ATP5B_ATP_synthase_beta_chain	4965_27_ATP5B_ATP_synthase_beta_chain	3	0.0223016	0.0378907	0.556146	DeCODE	P06576	Lotta et al.	sarcosine	HMDB0000271	ENSG00000110955	ATP5B	FALSE
174590	MR-PCA	bioa_031	sarcosine	5011_11_NAMPT_PBEF	5011_11_NAMPT_PBEF	3	0.0430295	0.0378623	0.255758	DeCODE	P43490	Lotta et al.	sarcosine	HMDB0000271	ENSG00000105835	NAMPT	FALSE
174591	MR-PCA	bioa_031	sarcosine	5015_15_PLA2G7_PAFAH	5015_15_PLA2G7_PAFAH	3	0.0654978	0.0378641	0.0836637	DeCODE	Q13093	Lotta et al.	sarcosine	HMDB0000271	ENSG00000146070	PLA2G7	FALSE
174592	MR-PCA	bioa_031	sarcosine	5020_50_PGK1_phosphoglycerate_kinase_1	5020_50_PGK1_phosphoglycerate_kinase_1	3	0.0174823	0.0378187	0.64389	DeCODE	P00558	Lotta et al.	sarcosine	HMDB0000271	ENSG00000102144	PGK1	FALSE
174593	MR-PCA	bioa_031	sarcosine	5030_52_SIRT2_SIRT2	5030_52_SIRT2_SIRT2	3	0.0548233	0.037884	0.147859	DeCODE	Q8IXJ6	Lotta et al.	sarcosine	HMDB0000271	ENSG00000068903	SIRT2	FALSE
174594	MR-PCA	bioa_031	sarcosine	5082_51_IL1RAPL2_IL_1_sR9	5082_51_IL1RAPL2_IL_1_sR9	3	0.0341483	0.0378508	0.36696	DeCODE	Q9NP60	Lotta et al.	sarcosine	HMDB0000271	ENSG00000189108	IL1RAPL2	FALSE
174595	MR-PCA	bioa_031	sarcosine	5229_90_IMPDH1_IMDH1	5229_90_IMPDH1_IMDH1	3	0.0340691	0.0378804	0.368447	DeCODE	P20839	Lotta et al.	sarcosine	HMDB0000271	ENSG00000106348	IMPDH1	FALSE
174596	MR-PCA	bioa_031	sarcosine	5250_53_IMPDH2_IMDH2	5250_53_IMPDH2_IMDH2	3	0.0275845	0.0377963	0.465501	DeCODE	P12268	Lotta et al.	sarcosine	HMDB0000271	ENSG00000178035	IMPDH2	FALSE
174597	MR-PCA	bioa_031	sarcosine	5456_59_CNDP1_CNDP1	5456_59_CNDP1_CNDP1	3	-0.0328636	0.0379219	0.386155	DeCODE	Q96KN2	Lotta et al.	sarcosine	HMDB0000271	ENSG00000150656	CNDP1	FALSE
174598	MR-PCA	bioa_031	sarcosine	5478_50_FOLH1_PSMA	5478_50_FOLH1_PSMA	3	0.00531362	0.0377726	0.888128	DeCODE	Q04609	Lotta et al.	sarcosine	HMDB0000271	ENSG00000086205	FOLH1	FALSE
174599	MR-PCA	bioa_031	sarcosine	5620_13_PAM_AMD	5620_13_PAM_AMD	3	0.0088746	0.0378517	0.81463	DeCODE	P19021	Lotta et al.	sarcosine	HMDB0000271	ENSG00000145730	PAM	FALSE
174600	MR-PCA	bioa_031	sarcosine	5742_14_ACP6_PPA6	5742_14_ACP6_PPA6	3	-0.0445913	0.0378656	0.238948	DeCODE	Q9NPH0	Lotta et al.	sarcosine	HMDB0000271	ENSG00000162836	ACP6	FALSE
174601	MR-PCA	bioa_031	sarcosine	5843_60_EHMT2_NG36	5843_60_EHMT2_NG36	3	0.0224024	0.0379232	0.554701	DeCODE	Q96KQ7	Lotta et al.	sarcosine	HMDB0000271	ENSG00000204371	EHMT2	FALSE
174602	MR-PCA	bioa_031	sarcosine	5867_60_ARG1_ARGI1	5867_60_ARG1_ARGI1	3	0.0120745	0.0378364	0.749632	DeCODE	P05089	Lotta et al.	sarcosine	HMDB0000271	ENSG00000118520	ARG1	FALSE
174603	MR-PCA	bioa_031	sarcosine	5909_51_NME1_Nucleoside_diphosphate_kinase_A	5909_51_NME1_Nucleoside_diphosphate_kinase_A	3	-0.000639165	0.0378678	0.986533	DeCODE	P15531	Lotta et al.	sarcosine	HMDB0000271	ENSG00000239672	NME1	FALSE
174604	MR-PCA	bioa_031	sarcosine	6077_63_CECR1_CECR1	6077_63_CECR1_CECR1	3	-0.0357106	0.0378622	0.345593	DeCODE	Q9NZK5	Lotta et al.	sarcosine	HMDB0000271	ENSG00000093072	CECR1	FALSE
174605	MR-PCA	bioa_031	sarcosine	6221_1_ADPGK_ADPGK	6221_1_ADPGK_ADPGK	3	-0.0143921	0.0378631	0.703865	DeCODE	Q9BRR6	Lotta et al.	sarcosine	HMDB0000271	ENSG00000159322	ADPGK	FALSE
174606	MR-PCA	bioa_031	sarcosine	6431_68_PCYOX1_PCYOX	6431_68_PCYOX1_PCYOX	3	-0.018131	0.037841	0.631842	DeCODE	Q9UHG3	Lotta et al.	sarcosine	HMDB0000271	ENSG00000116005	PCYOX1	FALSE
174607	MR-PCA	bioa_031	sarcosine	6434_18_AOC2_Amine_oxidase	6434_18_AOC2_Amine_oxidase	3	-0.0338473	0.0378888	0.37168	DeCODE	O75106	Lotta et al.	sarcosine	HMDB0000271	ENSG00000131480	AOC2	FALSE
174608	MR-PCA	bioa_031	sarcosine	6480_1_CANT1_CANT1	6480_1_CANT1_CANT1	3	-0.0400637	0.0378764	0.29017	DeCODE	Q8WVQ1	Lotta et al.	sarcosine	HMDB0000271	ENSG00000171302	CANT1	FALSE
174609	MR-PCA	bioa_031	sarcosine	6706_18_ALPPL2_PPBN	6706_18_ALPPL2_PPBN	3	0.0220086	0.037791	0.560312	DeCODE	P10696	Lotta et al.	sarcosine	HMDB0000271	ENSG00000163286	ALPPL2	FALSE
174610	MR-PCA	bioa_031	sarcosine	6715_63_ALPPL2_PPBN	6715_63_ALPPL2_PPBN	3	0.0424224	0.0378447	0.262305	DeCODE	P10696	Lotta et al.	sarcosine	HMDB0000271	ENSG00000163286	ALPPL2	FALSE
174611	MR-PCA	bioa_031	sarcosine	6923_1_PLOD2_PLOD2	6923_1_PLOD2_PLOD2	3	0.011663	0.0378026	0.757685	DeCODE	O00469	Lotta et al.	sarcosine	HMDB0000271	ENSG00000152952	PLOD2	FALSE
174612	MR-PCA	bioa_031	sarcosine	6998_106_ASPH_HAAH	6998_106_ASPH_HAAH	3	0.0275253	0.0378582	0.467187	DeCODE	Q12797	Lotta et al.	sarcosine	HMDB0000271	ENSG00000198363	ASPH	FALSE
174613	MR-PCA	bioa_031	sarcosine	7137_8_MSRA_MSRA	7137_8_MSRA_MSRA	3	0.0275927	0.0378668	0.466198	DeCODE	Q9UJ68	Lotta et al.	sarcosine	HMDB0000271	ENSG00000175806	MSRA	FALSE
174614	MR-PCA	bioa_031	sarcosine	7206_20_FBP1_F16P1	7206_20_FBP1_F16P1	3	0.0532305	0.0378711	0.159851	DeCODE	P09467	Lotta et al.	sarcosine	HMDB0000271	ENSG00000165140	FBP1	FALSE
174615	MR-PCA	bioa_031	sarcosine	7267_2_SPTLC2_LCB2	7267_2_SPTLC2_LCB2	3	0.0404234	0.0376228	0.282626	DeCODE	O15270	Lotta et al.	sarcosine	HMDB0000271	ENSG00000100596	SPTLC2	FALSE
174616	MR-PCA	bioa_031	sarcosine	7761_125_CHKB_CHKB	7761_125_CHKB_CHKB	3	0.00268984	0.0380236	0.943604	DeCODE	Q9Y259	Lotta et al.	sarcosine	HMDB0000271	ENSG00000100288	CHKB	FALSE
174617	MR-PCA	bioa_031	sarcosine	7824_88_MSRB3_MSRB3	7824_88_MSRB3_MSRB3	3	0.0169906	0.0378554	0.653555	DeCODE	Q8IXL7	Lotta et al.	sarcosine	HMDB0000271	ENSG00000174099	MSRB3	FALSE
174618	MR-PCA	bioa_031	sarcosine	7825_7_ABHD12_ABD12	7825_7_ABHD12_ABD12	3	0.0622075	0.0378702	0.100455	DeCODE	Q8N2K0	Lotta et al.	sarcosine	HMDB0000271	ENSG00000100997	ABHD12	FALSE
174619	MR-PCA	bioa_031	sarcosine	7879_12_CYP3A4_Cytochrome_P450_3A4	7879_12_CYP3A4_Cytochrome_P450_3A4	3	0.0373506	0.0373753	0.31763	DeCODE	P08684	Lotta et al.	sarcosine	HMDB0000271	ENSG00000160868	CYP3A4	FALSE
174620	MR-PCA	bioa_031	sarcosine	7886_26_SPTLC1_SPTC1	7886_26_SPTLC1_SPTC1	3	-0.00610624	0.0378612	0.871873	DeCODE	O15269	Lotta et al.	sarcosine	HMDB0000271	ENSG00000090054	SPTLC1	FALSE
174621	MR-PCA	bioa_031	sarcosine	7986_98_NAALAD2_NALD2	7986_98_NAALAD2_NALD2	3	-0.0555634	0.0378514	0.142122	DeCODE	Q9Y3Q0	Lotta et al.	sarcosine	HMDB0000271	ENSG00000077616	NAALAD2	FALSE
174622	MR-PCA	bioa_031	sarcosine	7999_23_ENTPD1_CD39	7999_23_ENTPD1_CD39	3	-0.0104419	0.0378299	0.782532	DeCODE	P49961	Lotta et al.	sarcosine	HMDB0000271	ENSG00000138185	ENTPD1	FALSE
174623	MR-PCA	bioa_031	sarcosine	8004_15_GAPDHS_G3PT	8004_15_GAPDHS_G3PT	3	0.0258567	0.037944	0.49559	DeCODE	O14556	Lotta et al.	sarcosine	HMDB0000271	ENSG00000105679	GAPDHS	FALSE
174624	MR-PCA	bioa_031	sarcosine	8011_96_PAPL_PAPL	8011_96_PAPL_PAPL	3	0.0426111	0.0378176	0.259847	DeCODE	Q6ZNF0	Lotta et al.	sarcosine	HMDB0000271	ENSG00000183760	ACP7	FALSE
174625	MR-PCA	bioa_031	sarcosine	8269_327_ARSK_ARSK	8269_327_ARSK_ARSK	3	-0.00606103	0.0378463	0.872764	DeCODE	Q6UWY0	Lotta et al.	sarcosine	HMDB0000271	ENSG00000164291	ARSK	FALSE
174626	MR-PCA	bioa_031	sarcosine	8325_37_ADH4_ADH4	8325_37_ADH4_ADH4	3	0.044258	0.0378652	0.242472	DeCODE	P08319	Lotta et al.	sarcosine	HMDB0000271	ENSG00000198099	ADH4	FALSE
174627	MR-PCA	bioa_031	sarcosine	8328_9_ETNK1_EKI1	8328_9_ETNK1_EKI1	3	0.0365942	0.0378594	0.333753	DeCODE	Q9HBU6	Lotta et al.	sarcosine	HMDB0000271	ENSG00000139163	ETNK1	FALSE
174628	MR-PCA	bioa_031	sarcosine	8396_42_FAAH2_FAAH2	8396_42_FAAH2_FAAH2	3	0.0180515	0.0378793	0.633681	DeCODE	Q6GMR7	Lotta et al.	sarcosine	HMDB0000271	ENSG00000165591	FAAH2	FALSE
174629	MR-PCA	bioa_031	sarcosine	8569_147_ARL8B_ARL8B	8569_147_ARL8B_ARL8B	3	0.0431367	0.0378683	0.25465	DeCODE	Q9NVJ2	Lotta et al.	sarcosine	HMDB0000271	ENSG00000134108	ARL8B	FALSE
174630	MR-PCA	bioa_031	sarcosine	8932_1_ENTPD6_ENTP6	8932_1_ENTPD6_ENTP6	3	-0.00805233	0.0378717	0.831622	DeCODE	O75354	Lotta et al.	sarcosine	HMDB0000271	ENSG00000197586	ENTPD6	FALSE
174631	MR-PCA	bioa_031	sarcosine	9000_177_SLC3A1_SLC31	9000_177_SLC3A1_SLC31	3	0.0254641	0.037871	0.501336	DeCODE	Q07837	Lotta et al.	sarcosine	HMDB0000271	ENSG00000138079	SLC3A1	FALSE
174632	MR-PCA	bioa_031	sarcosine	9045_3_SLC27A2_S27A2	9045_3_SLC27A2_S27A2	3	0.0642911	0.0378948	0.0897784	DeCODE	O14975	Lotta et al.	sarcosine	HMDB0000271	ENSG00000140284	SLC27A2	FALSE
174633	MR-PCA	bioa_031	sarcosine	9231_23_IMPAD1_IMPA3	9231_23_IMPAD1_IMPA3	3	-0.0249829	0.0378533	0.509258	DeCODE	Q9NX62	Lotta et al.	sarcosine	HMDB0000271	ENSG00000104331	IMPAD1	FALSE
174634	MR-PCA	bioa_031	sarcosine	9237_54_ACP2_Lysosomal_acid_phosphatase	9237_54_ACP2_Lysosomal_acid_phosphatase	3	0.0115817	0.037888	0.759847	DeCODE	P11117	Lotta et al.	sarcosine	HMDB0000271	ENSG00000134575	ACP2	FALSE
174635	MR-PCA	bioa_031	sarcosine	9244_27_PPT1_PPT1	9244_27_PPT1_PPT1	3	0.0289165	0.0378855	0.445308	DeCODE	P50897	Lotta et al.	sarcosine	HMDB0000271	ENSG00000131238	PPT1	FALSE
174636	MR-PCA	bioa_031	sarcosine	9385_4_GAA_GAA	9385_4_GAA_GAA	3	0.0306585	0.0378652	0.418128	DeCODE	P10253	Lotta et al.	sarcosine	HMDB0000271	ENSG00000171298	GAA	FALSE
174637	MR-PCA	bioa_031	sarcosine	9482_110_NUDT9_NUDT9	9482_110_NUDT9_NUDT9	3	0.01805	0.0378411	0.633366	DeCODE	Q9BW91	Lotta et al.	sarcosine	HMDB0000271	ENSG00000170502	NUDT9	FALSE
174638	MR-PCA	bioa_031	sarcosine	9504_19_RAB27A_RB27A	9504_19_RAB27A_RB27A	3	0.0170009	0.0378059	0.652934	DeCODE	P51159	Lotta et al.	sarcosine	HMDB0000271	ENSG00000069974	RAB27A	FALSE
174639	MR-PCA	bioa_031	sarcosine	9518_95_PLA1A_PLA1A	9518_95_PLA1A_PLA1A	3	0.0348951	0.0378891	0.357061	DeCODE	Q53H76	Lotta et al.	sarcosine	HMDB0000271	ENSG00000144837	PLA1A	FALSE
174640	MR-PCA	bioa_031	sarcosine	9759_13_IDO1_INDO	9759_13_IDO1_INDO	3	0.0460599	0.0378445	0.223574	DeCODE	P14902	Lotta et al.	sarcosine	HMDB0000271	ENSG00000131203	IDO1	FALSE
174641	MR-PCA	bioa_031	sarcosine	9828_86_LDHC_LDHC	9828_86_LDHC_LDHC	3	0.0247167	0.0378633	0.513893	DeCODE	P07864	Lotta et al.	sarcosine	HMDB0000271	ENSG00000166796	LDHC	FALSE
174642	MR-PCA	bioa_031	sarcosine	9834_62_ADH1B_ADH1B	9834_62_ADH1B_ADH1B	3	0.0196799	0.0379774	0.60432	DeCODE	P00325	Lotta et al.	sarcosine	HMDB0000271	ENSG00000196616	ADH1B	FALSE
174643	MR-PCA	bioa_031	sarcosine	9840_2_CDC42_Cdc42Hs	9840_2_CDC42_Cdc42Hs	3	0.0156404	0.0378195	0.679201	DeCODE	P60953	Lotta et al.	sarcosine	HMDB0000271	ENSG00000070831	CDC42	FALSE
174644	MR-PCA	bioa_031	sarcosine	9855_10_RHOA_Rho_A	9855_10_RHOA_Rho_A	3	0.0185712	0.0378536	0.623705	DeCODE	P61586	Lotta et al.	sarcosine	HMDB0000271	ENSG00000067560	RHOA	FALSE
174645	MR-PCA	bioa_031	sarcosine	9856_22_DHPS_DHYS	9856_22_DHPS_DHYS	3	0.00350533	0.0378456	0.926204	DeCODE	P49366	Lotta et al.	sarcosine	HMDB0000271	ENSG00000095059	DHPS	FALSE
174646	MR-PCA	bioa_031	sarcosine	9859_180_SAT1_SSAT_1	9859_180_SAT1_SSAT_1	3	0.018612	0.0378515	0.622924	DeCODE	P21673	Lotta et al.	sarcosine	HMDB0000271	ENSG00000130066	SAT1	FALSE
174647	MR-PCA	bioa_031	sarcosine	9867_23_FBP2_F16P2	9867_23_FBP2_F16P2	3	0.012447	0.037854	0.742295	DeCODE	O00757	Lotta et al.	sarcosine	HMDB0000271	ENSG00000130957	FBP2	FALSE
174648	MR-PCA	bioa_031	sarcosine	9870_17_WARS_SYWC	9870_17_WARS_SYWC	3	-0.0104876	0.0378579	0.78176	DeCODE	P23381	Lotta et al.	sarcosine	HMDB0000271	ENSG00000140105	WARS	FALSE
174649	MR-PCA	bioa_031	sarcosine	9880_33_TDO2_T23O	9880_33_TDO2_T23O	3	-0.0132233	0.0377369	0.726034	DeCODE	P48775	Lotta et al.	sarcosine	HMDB0000271	ENSG00000151790	TDO2	FALSE
174650	MR-PCA	bioa_031	sarcosine	9885_41_RAP2A_RAP2A	9885_41_RAP2A_RAP2A	3	0.0472824	0.0378755	0.211899	DeCODE	P10114	Lotta et al.	sarcosine	HMDB0000271	ENSG00000125249	RAP2A	FALSE
174651	MR-PCA	bioa_031	sarcosine	9910_9_MTAP_MTAP	9910_9_MTAP_MTAP	3	-0.0143233	0.0378656	0.705233	DeCODE	Q13126	Lotta et al.	sarcosine	HMDB0000271	ENSG00000099810	MTAP	FALSE
174655	MR-PCA	bioa_031	sarcosine	ACADM:P11310:OID31277:v1:Oncology_II	ACADM:P11310:OID31277:v1:Oncology_II	3	0.0167142	0.039054	0.668667	PPP	P11310	Lotta et al.	sarcosine	HMDB0000271	ENSG00000117054	ACADM	FALSE
174656	MR-PCA	bioa_031	sarcosine	ACHE:P22303:OID30585:v1:Inflammation_II	ACHE:P22303:OID30585:v1:Inflammation_II	3	-0.0216484	0.0391411	0.580204	PPP	P22303	Lotta et al.	sarcosine	HMDB0000271	ENSG00000087085	ACHE	FALSE
174658	MR-PCA	bioa_031	sarcosine	ACOT13:Q9NPJ3:OID31522:v1:Oncology_II	ACOT13:Q9NPJ3:OID31522:v1:Oncology_II	3	-0.0011727	0.0387859	0.975879	PPP	Q9NPJ3	Lotta et al.	sarcosine	HMDB0000271	ENSG00000112304	ACOT13	FALSE
174659	MR-PCA	bioa_031	sarcosine	ACOX1:Q15067:OID20124:v1:Cardiometabolic	ACOX1:Q15067:OID20124:v1:Cardiometabolic	3	-0.000452304	0.0388458	0.99071	PPP	Q15067	Lotta et al.	sarcosine	HMDB0000271	ENSG00000161533	ACOX1	FALSE
174662	MR-PCA	bioa_031	sarcosine	ACP5:P13686:OID20314:v1:Cardiometabolic	ACP5:P13686:OID20314:v1:Cardiometabolic	3	-0.0287822	0.0387291	0.457379	PPP	P13686	Lotta et al.	sarcosine	HMDB0000271	ENSG00000102575	ACP5	FALSE
174663	MR-PCA	bioa_031	sarcosine	ACP6:Q9NPH0:OID21432:v1:Oncology	ACP6:Q9NPH0:OID21432:v1:Oncology	3	0.0449676	0.0387234	0.24554	PPP	Q9NPH0	Lotta et al.	sarcosine	HMDB0000271	ENSG00000162836	ACP6	FALSE
174664	MR-PCA	bioa_031	sarcosine	ACY1:Q03154:OID20137:v1:Cardiometabolic	ACY1:Q03154:OID20137:v1:Cardiometabolic	3	0.0194103	0.0388451	0.617297	PPP	Q03154	Lotta et al.	sarcosine	HMDB0000271	ENSG00000114786	ACY1	FALSE
174665	MR-PCA	bioa_031	sarcosine	ACYP1:P07311:OID30642:v1:Inflammation_II	ACYP1:P07311:OID30642:v1:Inflammation_II	3	-0.017611	0.0392169	0.653383	PPP	P07311	Lotta et al.	sarcosine	HMDB0000271	ENSG00000119640	ACYP1	FALSE
174667	MR-PCA	bioa_031	sarcosine	ADA2:Q9NZK5:OID20394:v1:Cardiometabolic	ADA2:Q9NZK5:OID20394:v1:Cardiometabolic	3	0.0103973	0.0390097	0.789831	PPP	Q9NZK5	Lotta et al.	sarcosine	HMDB0000271	ENSG00000093072	CECR1	FALSE
174668	MR-PCA	bioa_031	sarcosine	ADA:P00813:OID20645:v1:Inflammation	ADA:P00813:OID20645:v1:Inflammation	3	-0.0258733	0.0386425	0.503141	PPP	P00813	Lotta et al.	sarcosine	HMDB0000271	ENSG00000196839	ADA	FALSE
174670	MR-PCA	bioa_031	sarcosine	ADH1B:P00325:OID30612:v1:Inflammation_II	ADH1B:P00325:OID30612:v1:Inflammation_II	3	0.0340948	0.0391407	0.38371	PPP	P00325	Lotta et al.	sarcosine	HMDB0000271	ENSG00000196616	ADH1B	FALSE
174672	MR-PCA	bioa_031	sarcosine	ADH4:P08319:OID20117:v1:Cardiometabolic	ADH4:P08319:OID20117:v1:Cardiometabolic	3	-0.0137203	0.0392264	0.726509	PPP	P08319	Lotta et al.	sarcosine	HMDB0000271	ENSG00000198099	ADH4	FALSE
174676	MR-PCA	bioa_031	sarcosine	AHCY:P23526:OID20199:v1:Cardiometabolic	AHCY:P23526:OID20199:v1:Cardiometabolic	3	-0.0345133	0.0388458	0.374288	PPP	P23526	Lotta et al.	sarcosine	HMDB0000271	ENSG00000101444	AHCY	FALSE
174677	MR-PCA	bioa_031	sarcosine	AK2:P54819:OID31142:v1:Neurology_II	AK2:P54819:OID31142:v1:Neurology_II	3	0.00358131	0.0387536	0.92637	PPP	P54819	Lotta et al.	sarcosine	HMDB0000271	ENSG00000004455	AK2	FALSE
174678	MR-PCA	bioa_031	sarcosine	ALDH5A1:P51649:OID31047:v1:Neurology_II	ALDH5A1:P51649:OID31047:v1:Neurology_II	3	0.0107779	0.0387414	0.780858	PPP	P51649	Lotta et al.	sarcosine	HMDB0000271	ENSG00000112294	ALDH5A1	FALSE
174682	MR-PCA	bioa_031	sarcosine	ALPI:P09923:OID30497:v1:Inflammation_II	ALPI:P09923:OID30497:v1:Inflammation_II	3	-0.102997	0.0392615	0.00870676	PPP	P09923	Lotta et al.	sarcosine	HMDB0000271	ENSG00000163295	ALPI	FALSE
174683	MR-PCA	bioa_031	sarcosine	ALPP:P05187:OID21383:v1:Oncology	ALPP:P05187:OID21383:v1:Oncology	3	-0.112184	0.0389367	0.00396166	PPP	P05187	Lotta et al.	sarcosine	HMDB0000271	ENSG00000163283	ALPP	FALSE
174684	MR-PCA	bioa_031	sarcosine	AMDHD2:Q9Y303:OID30366:v1:Cardiometabolic_II	AMDHD2:Q9Y303:OID30366:v1:Cardiometabolic_II	3	-0.0282912	0.0387138	0.464916	PPP	Q9Y303	Lotta et al.	sarcosine	HMDB0000271	ENSG00000162066	AMDHD2	FALSE
174685	MR-PCA	bioa_031	sarcosine	AMPD3:Q01432:OID31139:v1:Neurology_II	AMPD3:Q01432:OID31139:v1:Neurology_II	3	-0.0309142	0.038754	0.425043	PPP	Q01432	Lotta et al.	sarcosine	HMDB0000271	ENSG00000133805	AMPD3	FALSE
174686	MR-PCA	bioa_031	sarcosine	AMY1A_AMY1B_AMY1C:P0DUB6_P0DTE7_P0DTE8:OID30707:v1:Inflammation_II	AMY1A_AMY1B_AMY1C:P0DUB6_P0DTE7_P0DTE8:OID30707:v1:Inflammation_II	3	0.108739	0.0399824	0.00653463	PPP	P0DUB6_P0DTE7_P0DTE8	Lotta et al.	sarcosine	HMDB0000271	ENSG00000187733	AMY1C	FALSE
174687	MR-PCA	bioa_031	sarcosine	AMY2A:P04746:OID20333:v1:Cardiometabolic	AMY2A:P04746:OID20333:v1:Cardiometabolic	3	0.0692183	0.0397975	0.0819883	PPP	P04746	Lotta et al.	sarcosine	HMDB0000271	ENSG00000243480	AMY2A	FALSE
174688	MR-PCA	bioa_031	sarcosine	AMY2B:P19961:OID20340:v1:Cardiometabolic	AMY2B:P19961:OID20340:v1:Cardiometabolic	3	0.0585619	0.0404706	0.14789	PPP	P19961	Lotta et al.	sarcosine	HMDB0000271	ENSG00000240038	AMY2B	FALSE
174689	MR-PCA	bioa_031	sarcosine	ANPEP:P15144:OID20350:v1:Cardiometabolic	ANPEP:P15144:OID20350:v1:Cardiometabolic	3	-0.0092228	0.0388156	0.812187	PPP	P15144	Lotta et al.	sarcosine	HMDB0000271	ENSG00000166825	ANPEP	FALSE
174691	MR-PCA	bioa_031	sarcosine	AOC3:Q16853:OID20389:v1:Cardiometabolic	AOC3:Q16853:OID20389:v1:Cardiometabolic	3	0.0543029	0.0387789	0.161417	PPP	Q16853	Lotta et al.	sarcosine	HMDB0000271	ENSG00000131471	AOC3	FALSE
174693	MR-PCA	bioa_031	sarcosine	ARF6:P62330:OID31523:v1:Oncology_II	ARF6:P62330:OID31523:v1:Oncology_II	3	-0.0386431	0.0387856	0.319092	PPP	P62330	Lotta et al.	sarcosine	HMDB0000271	ENSG00000165527	ARF6	FALSE
174694	MR-PCA	bioa_031	sarcosine	ARG1:P05089:OID21445:v1:Oncology	ARG1:P05089:OID21445:v1:Oncology	3	0.0388741	0.0389838	0.318675	PPP	P05089	Lotta et al.	sarcosine	HMDB0000271	ENSG00000118520	ARG1	FALSE
174695	MR-PCA	bioa_031	sarcosine	ARG2:P78540:OID31339:v1:Oncology_II	ARG2:P78540:OID31339:v1:Oncology_II	3	-0.0344109	0.0387974	0.375112	PPP	P78540	Lotta et al.	sarcosine	HMDB0000271	ENSG00000081181	ARG2	FALSE
174697	MR-PCA	bioa_031	sarcosine	ARSA:P15289:OID21138:v1:Neurology	ARSA:P15289:OID21138:v1:Neurology	3	-0.0476566	0.0388493	0.219933	PPP	P15289	Lotta et al.	sarcosine	HMDB0000271	ENSG00000100299	ARSA	FALSE
174701	MR-PCA	bioa_031	sarcosine	ASS1:P00966:OID30170:v1:Cardiometabolic_II	ASS1:P00966:OID30170:v1:Cardiometabolic_II	3	-0.00735232	0.0393341	0.851724	PPP	P00966	Lotta et al.	sarcosine	HMDB0000271	ENSG00000130707	ASS1	FALSE
174703	MR-PCA	bioa_031	sarcosine	BCAT1:P54687:OID30312:v1:Cardiometabolic_II	BCAT1:P54687:OID30312:v1:Cardiometabolic_II	3	-0.075331	0.0387026	0.0516059	PPP	P54687	Lotta et al.	sarcosine	HMDB0000271	ENSG00000060982	BCAT1	FALSE
174704	MR-PCA	bioa_031	sarcosine	BCAT2:O15382:OID30844:v1:Neurology_II	BCAT2:O15382:OID30844:v1:Neurology_II	3	0.0304086	0.0393307	0.439434	PPP	O15382	Lotta et al.	sarcosine	HMDB0000271	ENSG00000105552	BCAT2	FALSE
174705	MR-PCA	bioa_031	sarcosine	BCHE:P06276:OID30717:v1:Inflammation_II	BCHE:P06276:OID30717:v1:Inflammation_II	3	0.0705747	0.039039	0.0706376	PPP	P06276	Lotta et al.	sarcosine	HMDB0000271	ENSG00000114200	BCHE	FALSE
174706	MR-PCA	bioa_031	sarcosine	BHMT2:Q9H2M3:OID30051:v1:Cardiometabolic_II	BHMT2:Q9H2M3:OID30051:v1:Cardiometabolic_II	3	-0.0425211	0.0393339	0.279684	PPP	Q9H2M3	Lotta et al.	sarcosine	HMDB0000271	ENSG00000132840	BHMT2	FALSE
174708	MR-PCA	bioa_031	sarcosine	BLVRB:P30043:OID21141:v1:Neurology	BLVRB:P30043:OID21141:v1:Neurology	3	-0.00593308	0.0388496	0.87862	PPP	P30043	Lotta et al.	sarcosine	HMDB0000271	ENSG00000090013	BLVRB	FALSE
174710	MR-PCA	bioa_031	sarcosine	BST1:Q10588:OID21051:v1:Neurology	BST1:Q10588:OID21051:v1:Neurology	3	0.0410446	0.0386916	0.288774	PPP	Q10588	Lotta et al.	sarcosine	HMDB0000271	ENSG00000109743	BST1	FALSE
174712	MR-PCA	bioa_031	sarcosine	CANT1:Q8WVQ1:OID20181:v1:Cardiometabolic	CANT1:Q8WVQ1:OID20181:v1:Cardiometabolic	3	0.0305853	0.038846	0.431078	PPP	Q8WVQ1	Lotta et al.	sarcosine	HMDB0000271	ENSG00000171302	CANT1	FALSE
174715	MR-PCA	bioa_031	sarcosine	CBS:P35520:OID30200:v1:Cardiometabolic_II	CBS:P35520:OID30200:v1:Cardiometabolic_II	3	-0.00646497	0.0392268	0.869093	PPP	P35520	Lotta et al.	sarcosine	HMDB0000271	ENSG00000160200	CBS	FALSE
174716	MR-PCA	bioa_031	sarcosine	CDA:P32320:OID30345:v1:Cardiometabolic_II	CDA:P32320:OID30345:v1:Cardiometabolic_II	3	0.0223026	0.0387423	0.564842	PPP	P32320	Lotta et al.	sarcosine	HMDB0000271	ENSG00000158825	CDA	FALSE
174720	MR-PCA	bioa_031	sarcosine	CES1:P23141:OID20244:v1:Cardiometabolic	CES1:P23141:OID20244:v1:Cardiometabolic	3	0.0347319	0.038796	0.370656	PPP	P23141	Lotta et al.	sarcosine	HMDB0000271	ENSG00000198848	CES1	FALSE
174721	MR-PCA	bioa_031	sarcosine	CES2:O00748:OID21366:v1:Oncology	CES2:O00748:OID21366:v1:Oncology	3	0.0133622	0.0389384	0.731476	PPP	O00748	Lotta et al.	sarcosine	HMDB0000271	ENSG00000172831	CES2	FALSE
174722	MR-PCA	bioa_031	sarcosine	CHAC2:Q8WUX2:OID21230:v1:Oncology	CHAC2:Q8WUX2:OID21230:v1:Oncology	3	-0.0184152	0.0393066	0.639426	PPP	Q8WUX2	Lotta et al.	sarcosine	HMDB0000271	ENSG00000143942	CHAC2	FALSE
174725	MR-PCA	bioa_031	sarcosine	CKB:P12277:OID30400:v1:Cardiometabolic_II	CKB:P12277:OID30400:v1:Cardiometabolic_II	3	0.00454654	0.0387134	0.906511	PPP	P12277	Lotta et al.	sarcosine	HMDB0000271	ENSG00000166165	CKB	FALSE
174727	MR-PCA	bioa_031	sarcosine	CKMT1A_CKMT1B:P12532:OID20721:v1:Inflammation	CKMT1A_CKMT1B:P12532:OID20721:v1:Inflammation	3	-0.0451972	0.0389425	0.245799	PPP	P12532	Lotta et al.	sarcosine	HMDB0000271	ENSG00000237289	CKMT1A	FALSE
174728	MR-PCA	bioa_031	sarcosine	CNDP1:Q96KN2:OID20347:v1:Cardiometabolic	CNDP1:Q96KN2:OID20347:v1:Cardiometabolic	3	-0.0147173	0.0387785	0.704299	PPP	Q96KN2	Lotta et al.	sarcosine	HMDB0000271	ENSG00000150656	CNDP1	FALSE
174730	MR-PCA	bioa_031	sarcosine	COMT:P21964:OID20086:v1:Cardiometabolic	COMT:P21964:OID20086:v1:Cardiometabolic	3	-0.0284039	0.0393704	0.47063	PPP	P21964	Lotta et al.	sarcosine	HMDB0000271	ENSG00000093010	COMT	FALSE
174733	MR-PCA	bioa_031	sarcosine	DARS1:P14868:OID20903:v1:Neurology	DARS1:P14868:OID20903:v1:Neurology	3	-0.0414054	0.0390302	0.288755	PPP	P14868	Lotta et al.	sarcosine	HMDB0000271	ENSG00000115866	DARS	FALSE
174734	MR-PCA	bioa_031	sarcosine	DBH:P09172:OID30703:v1:Inflammation_II	DBH:P09172:OID30703:v1:Inflammation_II	3	-1.62851	0.038243	0	PPP	P09172	Lotta et al.	sarcosine	HMDB0000271	ENSG00000123454	DBH	FALSE
174735	MR-PCA	bioa_031	sarcosine	DGKA:P23743:OID30546:v1:Inflammation_II	DGKA:P23743:OID30546:v1:Inflammation_II	3	-0.0408526	0.0392625	0.298108	PPP	P23743	Lotta et al.	sarcosine	HMDB0000271	ENSG00000065357	DGKA	FALSE
174737	MR-PCA	bioa_031	sarcosine	DGKZ:Q13574:OID20466:v1:Inflammation	DGKZ:Q13574:OID20466:v1:Inflammation	3	-0.0619267	0.0392015	0.114176	PPP	Q13574	Lotta et al.	sarcosine	HMDB0000271	ENSG00000149091	DGKZ	FALSE
174738	MR-PCA	bioa_031	sarcosine	DHODH:Q02127:OID30137:v1:Cardiometabolic_II	DHODH:Q02127:OID30137:v1:Cardiometabolic_II	3	-0.0195288	0.0393338	0.61955	PPP	Q02127	Lotta et al.	sarcosine	HMDB0000271	ENSG00000102967	DHODH	FALSE
174739	MR-PCA	bioa_031	sarcosine	DHPS:P49366:OID31357:v1:Oncology_II	DHPS:P49366:OID31357:v1:Oncology_II	3	-0.0257305	0.0387977	0.507206	PPP	P49366	Lotta et al.	sarcosine	HMDB0000271	ENSG00000095059	DHPS	FALSE
174740	MR-PCA	bioa_031	sarcosine	DNM1:Q05193:OID31458:v1:Oncology_II	DNM1:Q05193:OID31458:v1:Oncology_II	3	-0.00168573	0.0387863	0.965333	PPP	Q05193	Lotta et al.	sarcosine	HMDB0000271	ENSG00000106976	DNM1	FALSE
174741	MR-PCA	bioa_031	sarcosine	DNM3:Q9UQ16:OID31000:v1:Neurology_II	DNM3:Q9UQ16:OID31000:v1:Neurology_II	3	-0.00112658	0.0387417	0.976801	PPP	Q9UQ16	Lotta et al.	sarcosine	HMDB0000271	ENSG00000197959	DNM3	FALSE
174742	MR-PCA	bioa_031	sarcosine	DTYMK:P23919:OID30308:v1:Cardiometabolic_II	DTYMK:P23919:OID30308:v1:Cardiometabolic_II	3	-0.0738938	0.0387024	0.0562259	PPP	P23919	Lotta et al.	sarcosine	HMDB0000271	ENSG00000168393	DTYMK	FALSE
174744	MR-PCA	bioa_031	sarcosine	ENOPH1:Q9UHY7:OID31349:v1:Oncology_II	ENOPH1:Q9UHY7:OID31349:v1:Oncology_II	3	0.0433533	0.0387976	0.263814	PPP	Q9UHY7	Lotta et al.	sarcosine	HMDB0000271	ENSG00000145293	ENOPH1	FALSE
174746	MR-PCA	bioa_031	sarcosine	ENPP7:Q6UWV6:OID20689:v1:Inflammation	ENPP7:Q6UWV6:OID20689:v1:Inflammation	3	0.0105857	0.0394947	0.788678	PPP	Q6UWV6	Lotta et al.	sarcosine	HMDB0000271	ENSG00000182156	ENPP7	FALSE
174751	MR-PCA	bioa_031	sarcosine	ENTPD5:O75356:OID20104:v1:Cardiometabolic	ENTPD5:O75356:OID20104:v1:Cardiometabolic	3	-0.00684907	0.039226	0.86139	PPP	O75356	Lotta et al.	sarcosine	HMDB0000271	ENSG00000187097	ENTPD5	FALSE
174753	MR-PCA	bioa_031	sarcosine	ENTPD6:O75354:OID20100:v1:Cardiometabolic	ENTPD6:O75354:OID20100:v1:Cardiometabolic	3	0.0112453	0.0392261	0.774359	PPP	O75354	Lotta et al.	sarcosine	HMDB0000271	ENSG00000197586	ENTPD6	FALSE
174757	MR-PCA	bioa_031	sarcosine	FARSA:Q9Y285:OID30887:v1:Neurology_II	FARSA:Q9Y285:OID30887:v1:Neurology_II	3	-0.0298768	0.0392414	0.446443	PPP	Q9Y285	Lotta et al.	sarcosine	HMDB0000271	ENSG00000179115	FARSA	FALSE
174759	MR-PCA	bioa_031	sarcosine	FBP1:P09467:OID20227:v1:Cardiometabolic	FBP1:P09467:OID20227:v1:Cardiometabolic	3	0.0501724	0.0388458	0.196503	PPP	P09467	Lotta et al.	sarcosine	HMDB0000271	ENSG00000165140	FBP1	FALSE
174763	MR-PCA	bioa_031	sarcosine	FOLH1:Q04609:OID30430:v1:Inflammation_II	FOLH1:Q04609:OID30430:v1:Inflammation_II	3	-0.00532621	0.039263	0.892094	PPP	Q04609	Lotta et al.	sarcosine	HMDB0000271	ENSG00000086205	FOLH1	FALSE
174764	MR-PCA	bioa_031	sarcosine	GAD1:Q99259:OID31166:v1:Oncology_II	GAD1:Q99259:OID31166:v1:Oncology_II	3	0.031786	0.0394289	0.420152	PPP	Q99259	Lotta et al.	sarcosine	HMDB0000271	ENSG00000128683	GAD1	FALSE
174765	MR-PCA	bioa_031	sarcosine	GAD2:Q05329:OID30449:v1:Inflammation_II	GAD2:Q05329:OID30449:v1:Inflammation_II	3	-0.0388239	0.039263	0.322753	PPP	Q05329	Lotta et al.	sarcosine	HMDB0000271	ENSG00000136750	GAD2	FALSE
174766	MR-PCA	bioa_031	sarcosine	GAMT:Q14353:OID30133:v1:Cardiometabolic_II	GAMT:Q14353:OID30133:v1:Cardiometabolic_II	3	-0.0413839	0.0393337	0.292743	PPP	Q14353	Lotta et al.	sarcosine	HMDB0000271	ENSG00000130005	GAMT	FALSE
174767	MR-PCA	bioa_031	sarcosine	GAPDH:P04406:OID30600:v1:Inflammation_II	GAPDH:P04406:OID30600:v1:Inflammation_II	3	-0.0285071	0.0395917	0.471508	PPP	P04406	Lotta et al.	sarcosine	HMDB0000271	ENSG00000111640	GAPDH	FALSE
174769	MR-PCA	bioa_031	sarcosine	GART:P22102:OID31004:v1:Neurology_II	GART:P22102:OID31004:v1:Neurology_II	3	-0.0368421	0.0387413	0.341615	PPP	P22102	Lotta et al.	sarcosine	HMDB0000271	ENSG00000159131	GART	FALSE
174772	MR-PCA	bioa_031	sarcosine	GGCT:O75223:OID30304:v1:Cardiometabolic_II	GGCT:O75223:OID30304:v1:Cardiometabolic_II	3	-0.0553248	0.0387399	0.153261	PPP	O75223	Lotta et al.	sarcosine	HMDB0000271	ENSG00000006625	GGCT	FALSE
174773	MR-PCA	bioa_031	sarcosine	GLA:P06280:OID30594:v1:Inflammation_II	GLA:P06280:OID30594:v1:Inflammation_II	3	-0.0340566	0.0391771	0.384684	PPP	P06280	Lotta et al.	sarcosine	HMDB0000271	ENSG00000102393	GLA	FALSE
174774	MR-PCA	bioa_031	sarcosine	GMPR2:Q9P2T1:OID30623:v1:Inflammation_II	GMPR2:Q9P2T1:OID30623:v1:Inflammation_II	3	-0.0379851	0.0391404	0.331805	PPP	Q9P2T1	Lotta et al.	sarcosine	HMDB0000271	ENSG00000100938	GMPR2	FALSE
174775	MR-PCA	bioa_031	sarcosine	GMPR:P36959:OID20641:v1:Inflammation	GMPR:P36959:OID20641:v1:Inflammation	3	-0.0731428	0.0386413	0.058376	PPP	P36959	Lotta et al.	sarcosine	HMDB0000271	ENSG00000137198	GMPR	FALSE
174779	MR-PCA	bioa_031	sarcosine	GUK1:Q16774:OID30148:v1:Cardiometabolic_II	GUK1:Q16774:OID30148:v1:Cardiometabolic_II	3	-0.00107793	0.0393342	0.978137	PPP	Q16774	Lotta et al.	sarcosine	HMDB0000271	ENSG00000143774	GUK1	FALSE
174780	MR-PCA	bioa_031	sarcosine	HARS1:P12081:OID21086:v1:Neurology	HARS1:P12081:OID21086:v1:Neurology	3	-0.048317	0.0388484	0.213599	PPP	P12081	Lotta et al.	sarcosine	HMDB0000271	ENSG00000170445	HARS	FALSE
174781	MR-PCA	bioa_031	sarcosine	HDDC2:Q7Z4H3:OID31447:v1:Oncology_II	HDDC2:Q7Z4H3:OID31447:v1:Oncology_II	3	-0.0260689	0.0387867	0.501515	PPP	Q7Z4H3	Lotta et al.	sarcosine	HMDB0000271	ENSG00000111906	HDDC2	FALSE
174784	MR-PCA	bioa_031	sarcosine	HK2:P52789:OID20065:v1:Cardiometabolic	HK2:P52789:OID20065:v1:Cardiometabolic	3	0.0425056	0.0392258	0.278537	PPP	P52789	Lotta et al.	sarcosine	HMDB0000271	ENSG00000159399	HK2	FALSE
174785	MR-PCA	bioa_031	sarcosine	HMGCL:P35914:OID30214:v1:Cardiometabolic_II	HMGCL:P35914:OID30214:v1:Cardiometabolic_II	3	-0.0180575	0.0392263	0.645271	PPP	P35914	Lotta et al.	sarcosine	HMDB0000271	ENSG00000117305	HMGCL	FALSE
174786	MR-PCA	bioa_031	sarcosine	HMOX1:P09601:OID20217:v1:Cardiometabolic	HMOX1:P09601:OID20217:v1:Cardiometabolic	3	-0.00650543	0.0391068	0.867881	PPP	P09601	Lotta et al.	sarcosine	HMDB0000271	ENSG00000100292	HMOX1	FALSE
174788	MR-PCA	bioa_031	sarcosine	HMOX2:P30519:OID20887:v1:Neurology	HMOX2:P30519:OID20887:v1:Neurology	3	-0.0418411	0.0392978	0.287002	PPP	P30519	Lotta et al.	sarcosine	HMDB0000271	ENSG00000103415	HMOX2	FALSE
174789	MR-PCA	bioa_031	sarcosine	HNMT:P50135:OID20975:v1:Neurology	HNMT:P50135:OID20975:v1:Neurology	3	-0.0202311	0.0390993	0.604857	PPP	P50135	Lotta et al.	sarcosine	HMDB0000271	ENSG00000150540	HNMT	FALSE
174791	MR-PCA	bioa_031	sarcosine	HRAS:P01112:OID31263:v1:Oncology_II	HRAS:P01112:OID31263:v1:Oncology_II	3	-0.067195	0.0390885	0.0856059	PPP	P01112	Lotta et al.	sarcosine	HMDB0000271	ENSG00000174775	HRAS	FALSE
174794	MR-PCA	bioa_031	sarcosine	IDO1:P14902:OID30230:v1:Cardiometabolic_II	IDO1:P14902:OID30230:v1:Cardiometabolic_II	3	-0.00158354	0.0392268	0.967799	PPP	P14902	Lotta et al.	sarcosine	HMDB0000271	ENSG00000131203	IDO1	FALSE
174795	MR-PCA	bioa_031	sarcosine	IDO1:P14902:OID30563:v1:Inflammation_II	IDO1:P14902:OID30563:v1:Inflammation_II	3	-0.0113066	0.0392632	0.773371	PPP	P14902	Lotta et al.	sarcosine	HMDB0000271	ENSG00000131203	IDO1	FALSE
174796	MR-PCA	bioa_031	sarcosine	IDO1:P14902:OID31050:v1:Neurology_II	IDO1:P14902:OID31050:v1:Neurology_II	3	-0.000805297	0.0387422	0.983416	PPP	P14902	Lotta et al.	sarcosine	HMDB0000271	ENSG00000131203	IDO1	FALSE
174797	MR-PCA	bioa_031	sarcosine	IDO1:P14902:OID31474:v1:Oncology_II	IDO1:P14902:OID31474:v1:Oncology_II	3	0.000131451	0.0387869	0.997296	PPP	P14902	Lotta et al.	sarcosine	HMDB0000271	ENSG00000131203	IDO1	FALSE
174800	MR-PCA	bioa_031	sarcosine	IL18R1:Q13478:OID20652:v1:Inflammation	IL18R1:Q13478:OID20652:v1:Inflammation	3	-0.027545	0.038642	0.475954	PPP	Q13478	Lotta et al.	sarcosine	HMDB0000271	ENSG00000115604	IL18R1	FALSE
174801	MR-PCA	bioa_031	sarcosine	IL18RAP:O95256:OID20900:v1:Neurology	IL18RAP:O95256:OID20900:v1:Neurology	3	0.0571832	0.0391029	0.143638	PPP	O95256	Lotta et al.	sarcosine	HMDB0000271	ENSG00000115607	IL18RAP	FALSE
174803	MR-PCA	bioa_031	sarcosine	IL1R1:P14778:OID21116:v1:Neurology	IL1R1:P14778:OID21116:v1:Neurology	3	0.0324128	0.0388839	0.404518	PPP	P14778	Lotta et al.	sarcosine	HMDB0000271	ENSG00000115594	IL1R1	FALSE
174806	MR-PCA	bioa_031	sarcosine	IL1RAP:Q9NPH3:OID21126:v1:Neurology	IL1RAP:Q9NPH3:OID21126:v1:Neurology	3	0.0712973	0.0388492	0.0664715	PPP	Q9NPH3	Lotta et al.	sarcosine	HMDB0000271	ENSG00000196083	IL1RAP	FALSE
174808	MR-PCA	bioa_031	sarcosine	IL1RL1:Q01638:OID20250:v1:Cardiometabolic	IL1RL1:Q01638:OID20250:v1:Cardiometabolic	3	0.058269	0.0386921	0.132075	PPP	Q01638	Lotta et al.	sarcosine	HMDB0000271	ENSG00000115602	IL1RL1	FALSE
174810	MR-PCA	bioa_031	sarcosine	IL1RL2:Q9HB29:OID20487:v1:Inflammation	IL1RL2:Q9HB29:OID20487:v1:Inflammation	3	0.0514899	0.0392007	0.189017	PPP	Q9HB29	Lotta et al.	sarcosine	HMDB0000271	ENSG00000115598	IL1RL2	FALSE
174814	MR-PCA	bioa_031	sarcosine	INPP1:P49441:OID21345:v1:Oncology	INPP1:P49441:OID21345:v1:Oncology	3	-0.00643918	0.0389382	0.868653	PPP	P49441	Lotta et al.	sarcosine	HMDB0000271	ENSG00000151689	INPP1	FALSE
174815	MR-PCA	bioa_031	sarcosine	INPPL1:O15357:OID21314:v1:Oncology	INPPL1:O15357:OID21314:v1:Oncology	3	-0.0297631	0.038938	0.444647	PPP	O15357	Lotta et al.	sarcosine	HMDB0000271	ENSG00000165458	INPPL1	FALSE
174817	MR-PCA	bioa_031	sarcosine	KDM3A:Q9Y4C1:OID30426:v1:Inflammation_II	KDM3A:Q9Y4C1:OID30426:v1:Inflammation_II	3	-0.00778313	0.0392629	0.842864	PPP	Q9Y4C1	Lotta et al.	sarcosine	HMDB0000271	ENSG00000115548	KDM3A	FALSE
174818	MR-PCA	bioa_031	sarcosine	KHK:P50053:OID30241:v1:Cardiometabolic_II	KHK:P50053:OID30241:v1:Cardiometabolic_II	3	-0.00881073	0.0392263	0.822281	PPP	P50053	Lotta et al.	sarcosine	HMDB0000271	ENSG00000138030	KHK	FALSE
174822	MR-PCA	bioa_031	sarcosine	KYNU:Q16719:OID20669:v1:Inflammation	KYNU:Q16719:OID20669:v1:Inflammation	3	0.0154525	0.038642	0.689239	PPP	Q16719	Lotta et al.	sarcosine	HMDB0000271	ENSG00000115919	KYNU	FALSE
174825	MR-PCA	bioa_031	sarcosine	LYPLA2:O95372:OID30817:v1:Neurology_II	LYPLA2:O95372:OID30817:v1:Neurology_II	3	-0.0551585	0.039331	0.160791	PPP	O95372	Lotta et al.	sarcosine	HMDB0000271	ENSG00000011009	LYPLA2	FALSE
174827	MR-PCA	bioa_031	sarcosine	MARS1:P56192:OID30658:v1:Inflammation_II	MARS1:P56192:OID30658:v1:Inflammation_II	3	-0.027067	0.0391765	0.489628	PPP	P56192	Lotta et al.	sarcosine	HMDB0000271	ENSG00000166986	MARS1	FALSE
174828	MR-PCA	bioa_031	sarcosine	MGLL:Q99685:OID20711:v1:Inflammation	MGLL:Q99685:OID20711:v1:Inflammation	3	-0.0272196	0.0387929	0.482888	PPP	Q99685	Lotta et al.	sarcosine	HMDB0000271	ENSG00000074416	MGLL	FALSE
174832	MR-PCA	bioa_031	sarcosine	MSRA:Q9UJ68:OID21513:v1:Oncology	MSRA:Q9UJ68:OID21513:v1:Oncology	3	-0.0260254	0.0387712	0.502058	PPP	Q9UJ68	Lotta et al.	sarcosine	HMDB0000271	ENSG00000175806	MSRA	FALSE
174835	MR-PCA	bioa_031	sarcosine	MTR:Q99707:OID30110:v1:Cardiometabolic_II	MTR:Q99707:OID30110:v1:Cardiometabolic_II	3	0.0122836	0.0393342	0.754822	PPP	Q99707	Lotta et al.	sarcosine	HMDB0000271	ENSG00000116984	MTR	FALSE
174836	MR-PCA	bioa_031	sarcosine	MVK:Q03426:OID20459:v1:Inflammation	MVK:Q03426:OID20459:v1:Inflammation	3	-0.0642466	0.0392013	0.101236	PPP	Q03426	Lotta et al.	sarcosine	HMDB0000271	ENSG00000110921	MVK	FALSE
174839	MR-PCA	bioa_031	sarcosine	NADK:O95544:OID20178:v1:Cardiometabolic	NADK:O95544:OID20178:v1:Cardiometabolic	3	0.00900114	0.0388459	0.81676	PPP	O95544	Lotta et al.	sarcosine	HMDB0000271	ENSG00000008130	NADK	FALSE
174842	MR-PCA	bioa_031	sarcosine	NAMPT:P43490:OID21227:v1:Oncology	NAMPT:P43490:OID21227:v1:Oncology	3	0.0385681	0.0393071	0.326494	PPP	P43490	Lotta et al.	sarcosine	HMDB0000271	ENSG00000105835	NAMPT	FALSE
174843	MR-PCA	bioa_031	sarcosine	NAPRT:Q6XQN6:OID31114:v1:Neurology_II	NAPRT:Q6XQN6:OID31114:v1:Neurology_II	3	-0.0342328	0.0387539	0.377054	PPP	Q6XQN6	Lotta et al.	sarcosine	HMDB0000271	ENSG00000147813	NAPRT	FALSE
174844	MR-PCA	bioa_031	sarcosine	NARS1:O43776:OID31035:v1:Neurology_II	NARS1:O43776:OID31035:v1:Neurology_II	3	-0.0257766	0.0387418	0.50583	PPP	O43776	Lotta et al.	sarcosine	HMDB0000271	ENSG00000134440	NARS1	FALSE
174847	MR-PCA	bioa_031	sarcosine	NME1:P15531:OID30451:v1:Inflammation_II	NME1:P15531:OID30451:v1:Inflammation_II	3	-0.0824535	0.0392626	0.0357244	PPP	P15531	Lotta et al.	sarcosine	HMDB0000271	ENSG00000239672	NME1	FALSE
174848	MR-PCA	bioa_031	sarcosine	NME3:Q13232:OID20789:v1:Inflammation	NME3:Q13232:OID20789:v1:Inflammation	3	0.0419585	0.038833	0.279926	PPP	Q13232	Lotta et al.	sarcosine	HMDB0000271	ENSG00000103024	NME3	FALSE
174849	MR-PCA	bioa_031	sarcosine	NOS1:P29475:OID20863:v1:Neurology	NOS1:P29475:OID20863:v1:Neurology	3	0.00224397	0.0392982	0.954465	PPP	P29475	Lotta et al.	sarcosine	HMDB0000271	ENSG00000089250	NOS1	FALSE
174850	MR-PCA	bioa_031	sarcosine	NOS2:P35228:OID30087:v1:Cardiometabolic_II	NOS2:P35228:OID30087:v1:Cardiometabolic_II	3	-8.59129e-05	0.039334	0.998257	PPP	P35228	Lotta et al.	sarcosine	HMDB0000271	ENSG00000007171	NOS2	FALSE
174851	MR-PCA	bioa_031	sarcosine	NOS3:P29474:OID20834:v1:Neurology	NOS3:P29474:OID20834:v1:Neurology	3	-0.043498	0.039298	0.268348	PPP	P29474	Lotta et al.	sarcosine	HMDB0000271	ENSG00000164867	NOS3	FALSE
174852	MR-PCA	bioa_031	sarcosine	NPL:Q9BXD5:OID30329:v1:Cardiometabolic_II	NPL:Q9BXD5:OID30329:v1:Cardiometabolic_II	3	-0.0675823	0.0387023	0.0807749	PPP	Q9BXD5	Lotta et al.	sarcosine	HMDB0000271	ENSG00000135838	NPL	FALSE
174856	MR-PCA	bioa_031	sarcosine	OPLAH:O14841:OID30201:v1:Cardiometabolic_II	OPLAH:O14841:OID30201:v1:Cardiometabolic_II	3	-0.0118001	0.0392265	0.763553	PPP	O14841	Lotta et al.	sarcosine	HMDB0000271	ENSG00000178814	OPLAH	FALSE
174857	MR-PCA	bioa_031	sarcosine	OXCT1:P55809:OID30227:v1:Cardiometabolic_II	OXCT1:P55809:OID30227:v1:Cardiometabolic_II	3	-0.0358106	0.039226	0.361279	PPP	P55809	Lotta et al.	sarcosine	HMDB0000271	ENSG00000083720	OXCT1	FALSE
174861	MR-PCA	bioa_031	sarcosine	PAFAH1B3:Q15102:OID30998:v1:Neurology_II	PAFAH1B3:Q15102:OID30998:v1:Neurology_II	3	0.0260098	0.0387419	0.501991	PPP	Q15102	Lotta et al.	sarcosine	HMDB0000271	ENSG00000079462	PAFAH1B3	FALSE
174863	MR-PCA	bioa_031	sarcosine	PAM:P19021:OID20291:v1:Cardiometabolic	PAM:P19021:OID20291:v1:Cardiometabolic	3	0.019731	0.0387273	0.610413	PPP	P19021	Lotta et al.	sarcosine	HMDB0000271	ENSG00000145730	PAM	FALSE
174866	MR-PCA	bioa_031	sarcosine	PCYT2:Q99447:OID31519:v1:Oncology_II	PCYT2:Q99447:OID31519:v1:Oncology_II	3	-0.0131805	0.0387862	0.733989	PPP	Q99447	Lotta et al.	sarcosine	HMDB0000271	ENSG00000185813	PCYT2	FALSE
174869	MR-PCA	bioa_031	sarcosine	PHOSPHO1:Q8TCT1:OID20922:v1:Neurology	PHOSPHO1:Q8TCT1:OID20922:v1:Neurology	3	0.0494039	0.0389948	0.205178	PPP	Q8TCT1	Lotta et al.	sarcosine	HMDB0000271	ENSG00000173868	PHOSPHO1	FALSE
174870	MR-PCA	bioa_031	sarcosine	PHYKPL:Q8IUZ5:OID30634:v1:Inflammation_II	PHYKPL:Q8IUZ5:OID30634:v1:Inflammation_II	3	-0.0285066	0.0391407	0.466424	PPP	Q8IUZ5	Lotta et al.	sarcosine	HMDB0000271	ENSG00000175309	PHYKPL	FALSE
174873	MR-PCA	bioa_031	sarcosine	PKLR:P30613:OID20682:v1:Inflammation	PKLR:P30613:OID20682:v1:Inflammation	3	-0.0155586	0.0388298	0.688651	PPP	P30613	Lotta et al.	sarcosine	HMDB0000271	ENSG00000143627	PKLR	FALSE
174874	MR-PCA	bioa_031	sarcosine	PLA2G7:Q13093:OID21105:v1:Neurology	PLA2G7:Q13093:OID21105:v1:Neurology	3	0.045632	0.038849	0.240156	PPP	Q13093	Lotta et al.	sarcosine	HMDB0000271	ENSG00000146070	PLA2G7	FALSE
174878	MR-PCA	bioa_031	sarcosine	PMVK:Q15126:OID20850:v1:Neurology	PMVK:Q15126:OID20850:v1:Neurology	3	-0.0543797	0.0393327	0.166801	PPP	Q15126	Lotta et al.	sarcosine	HMDB0000271	ENSG00000163344	PMVK	FALSE
174881	MR-PCA	bioa_031	sarcosine	PPT1:P50897:OID30947:v1:Neurology_II	PPT1:P50897:OID30947:v1:Neurology_II	3	-0.089423	0.0392395	0.0226729	PPP	P50897	Lotta et al.	sarcosine	HMDB0000271	ENSG00000131238	PPT1	FALSE
174883	MR-PCA	bioa_031	sarcosine	RAB10:P61026:OID30357:v1:Cardiometabolic_II	RAB10:P61026:OID30357:v1:Cardiometabolic_II	3	-0.0635938	0.0387026	0.100354	PPP	P61026	Lotta et al.	sarcosine	HMDB0000271	ENSG00000084733	RAB10	FALSE
174886	MR-PCA	bioa_031	sarcosine	RAB27B:O00194:OID30354:v1:Cardiometabolic_II	RAB27B:O00194:OID30354:v1:Cardiometabolic_II	3	-0.0212029	0.0387028	0.583803	PPP	O00194	Lotta et al.	sarcosine	HMDB0000271	ENSG00000041353	RAB27B	FALSE
174887	MR-PCA	bioa_031	sarcosine	RAB2B:Q8WUD1:OID31362:v1:Oncology_II	RAB2B:Q8WUD1:OID31362:v1:Oncology_II	3	-0.0257568	0.0387969	0.506763	PPP	Q8WUD1	Lotta et al.	sarcosine	HMDB0000271	ENSG00000129472	RAB2B	FALSE
174888	MR-PCA	bioa_031	sarcosine	RAB6B:Q9NRW1:OID20817:v1:Neurology	RAB6B:Q9NRW1:OID20817:v1:Neurology	3	-0.0942464	0.039298	0.0164737	PPP	Q9NRW1	Lotta et al.	sarcosine	HMDB0000271	ENSG00000154917	RAB6B	FALSE
174890	MR-PCA	bioa_031	sarcosine	RAC3:P60763:OID30958:v1:Neurology_II	RAC3:P60763:OID30958:v1:Neurology_II	3	0.02424	0.0392417	0.536766	PPP	P60763	Lotta et al.	sarcosine	HMDB0000271	ENSG00000169750	RAC3	FALSE
174891	MR-PCA	bioa_031	sarcosine	RALB:P11234:OID30567:v1:Inflammation_II	RALB:P11234:OID30567:v1:Inflammation_II	3	-0.0196577	0.0392632	0.616607	PPP	P11234	Lotta et al.	sarcosine	HMDB0000271	ENSG00000144118	RALB	FALSE
174892	MR-PCA	bioa_031	sarcosine	RAP1A:P62834:OID30452:v1:Inflammation_II	RAP1A:P62834:OID30452:v1:Inflammation_II	3	-0.0158356	0.0392631	0.686713	PPP	P62834	Lotta et al.	sarcosine	HMDB0000271	ENSG00000116473	RAP1A	FALSE
174894	MR-PCA	bioa_031	sarcosine	RBKS:Q9H477:OID20986:v1:Neurology	RBKS:Q9H477:OID20986:v1:Neurology	3	0.0310034	0.0393208	0.43042	PPP	Q9H477	Lotta et al.	sarcosine	HMDB0000271	ENSG00000171174	RBKS	FALSE
174900	MR-PCA	bioa_031	sarcosine	SAT1:P21673:OID30111:v1:Cardiometabolic_II	SAT1:P21673:OID30111:v1:Cardiometabolic_II	3	-0.0334618	0.0393342	0.394934	PPP	P21673	Lotta et al.	sarcosine	HMDB0000271	ENSG00000130066	SAT1	FALSE
174902	MR-PCA	bioa_031	sarcosine	SAT2:Q96F10:OID31306:v1:Oncology_II	SAT2:Q96F10:OID31306:v1:Oncology_II	3	0.0796741	0.0390535	0.0413377	PPP	Q96F10	Lotta et al.	sarcosine	HMDB0000271	ENSG00000141504	SAT2	FALSE
174903	MR-PCA	bioa_031	sarcosine	SCLY:Q96I15:OID21425:v1:Oncology	SCLY:Q96I15:OID21425:v1:Oncology	3	0.0221333	0.0387564	0.56794	PPP	Q96I15	Lotta et al.	sarcosine	HMDB0000271	ENSG00000132330	SCLY	FALSE
174904	MR-PCA	bioa_031	sarcosine	SDHB:P21912:OID31436:v1:Oncology_II	SDHB:P21912:OID31436:v1:Oncology_II	3	-0.00671805	0.0387865	0.86249	PPP	P21912	Lotta et al.	sarcosine	HMDB0000271	ENSG00000117118	SDHB	FALSE
174908	MR-PCA	bioa_031	sarcosine	SETMAR:Q53H47:OID20948:v1:Neurology	SETMAR:Q53H47:OID20948:v1:Neurology	3	-0.00628473	0.03907	0.872205	PPP	Q53H47	Lotta et al.	sarcosine	HMDB0000271	ENSG00000170364	SETMAR	FALSE
174909	MR-PCA	bioa_031	sarcosine	SHMT1:P34896:OID20714:v1:Inflammation	SHMT1:P34896:OID20714:v1:Inflammation	3	-0.002968	0.0387933	0.939015	PPP	P34896	Lotta et al.	sarcosine	HMDB0000271	ENSG00000176974	SHMT1	FALSE
174910	MR-PCA	bioa_031	sarcosine	SIRT1:Q96EB6:OID30439:v1:Inflammation_II	SIRT1:Q96EB6:OID30439:v1:Inflammation_II	3	0.0245501	0.0392628	0.531791	PPP	Q96EB6	Lotta et al.	sarcosine	HMDB0000271	ENSG00000096717	SIRT1	FALSE
174912	MR-PCA	bioa_031	sarcosine	SIRT2:Q8IXJ6:OID21375:v1:Oncology	SIRT2:Q8IXJ6:OID21375:v1:Oncology	3	-0.0627335	0.0389376	0.107152	PPP	Q8IXJ6	Lotta et al.	sarcosine	HMDB0000271	ENSG00000068903	SIRT2	FALSE
174915	MR-PCA	bioa_031	sarcosine	SLC16A1:P53985:OID20799:v1:Neurology	SLC16A1:P53985:OID20799:v1:Neurology	3	-0.0206517	0.0392984	0.599228	PPP	P53985	Lotta et al.	sarcosine	HMDB0000271	ENSG00000155380	SLC16A1	FALSE
174916	MR-PCA	bioa_031	sarcosine	SLC1A4:P43007:OID30926:v1:Neurology_II	SLC1A4:P43007:OID30926:v1:Neurology_II	3	0.0168491	0.0392414	0.667652	PPP	P43007	Lotta et al.	sarcosine	HMDB0000271	ENSG00000115902	SLC1A4	FALSE
174919	MR-PCA	bioa_031	sarcosine	SMPD3:Q9NY59:OID30477:v1:Inflammation_II	SMPD3:Q9NY59:OID30477:v1:Inflammation_II	3	0.0182987	0.0392631	0.641177	PPP	Q9NY59	Lotta et al.	sarcosine	HMDB0000271	ENSG00000103056	SMPD3	FALSE
174920	MR-PCA	bioa_031	sarcosine	SMS:P52788:OID30853:v1:Neurology_II	SMS:P52788:OID30853:v1:Neurology_II	3	-0.0132366	0.0393306	0.736459	PPP	P52788	Lotta et al.	sarcosine	HMDB0000271	ENSG00000102172	SMS	FALSE
174924	MR-PCA	bioa_031	sarcosine	SPTLC1:O15269:OID31086:v1:Neurology_II	SPTLC1:O15269:OID31086:v1:Neurology_II	3	-0.0267546	0.0387542	0.489964	PPP	O15269	Lotta et al.	sarcosine	HMDB0000271	ENSG00000090054	SPTLC1	FALSE
174926	MR-PCA	bioa_031	sarcosine	SULT1A1:P50225:OID21031:v1:Neurology	SULT1A1:P50225:OID21031:v1:Neurology	3	-0.0357869	0.0386911	0.354998	PPP	P50225	Lotta et al.	sarcosine	HMDB0000271	ENSG00000196502	SULT1A1	FALSE
174928	MR-PCA	bioa_031	sarcosine	SUOX:P51687:OID31031:v1:Neurology_II	SUOX:P51687:OID31031:v1:Neurology_II	3	0.0233874	0.0387419	0.546063	PPP	P51687	Lotta et al.	sarcosine	HMDB0000271	ENSG00000139531	SUOX	FALSE
174929	MR-PCA	bioa_031	sarcosine	TARS1:P26639:OID31343:v1:Oncology_II	TARS1:P26639:OID31343:v1:Oncology_II	3	-0.0381433	0.0387975	0.32554	PPP	P26639	Lotta et al.	sarcosine	HMDB0000271	ENSG00000113407	TARS	FALSE
174930	MR-PCA	bioa_031	sarcosine	TDO2:P48775:OID30910:v1:Neurology_II	TDO2:P48775:OID30910:v1:Neurology_II	3	-0.0160509	0.0392416	0.682519	PPP	P48775	Lotta et al.	sarcosine	HMDB0000271	ENSG00000151790	TDO2	FALSE
174931	MR-PCA	bioa_031	sarcosine	THTPA:Q9BU02:OID31375:v1:Oncology_II	THTPA:Q9BU02:OID31375:v1:Oncology_II	3	-0.00966472	0.0388359	0.803469	PPP	Q9BU02	Lotta et al.	sarcosine	HMDB0000271	ENSG00000259431	THTPA	FALSE
174933	MR-PCA	bioa_031	sarcosine	TIGAR:Q9NQ88:OID20894:v1:Neurology	TIGAR:Q9NQ88:OID20894:v1:Neurology	3	0.00214544	0.0393343	0.956502	PPP	Q9NQ88	Lotta et al.	sarcosine	HMDB0000271	ENSG00000078237	TIGAR	FALSE
174935	MR-PCA	bioa_031	sarcosine	TK1:P04183:OID31294:v1:Oncology_II	TK1:P04183:OID31294:v1:Oncology_II	3	0.00890812	0.0390538	0.81957	PPP	P04183	Lotta et al.	sarcosine	HMDB0000271	ENSG00000167900	TK1	FALSE
174937	MR-PCA	bioa_031	sarcosine	TPK1:Q9H3S4:OID30338:v1:Cardiometabolic_II	TPK1:Q9H3S4:OID30338:v1:Cardiometabolic_II	3	-0.0400311	0.0387027	0.300985	PPP	Q9H3S4	Lotta et al.	sarcosine	HMDB0000271	ENSG00000196511	TPK1	FALSE
174938	MR-PCA	bioa_031	sarcosine	TREH:O43280:OID30388:v1:Cardiometabolic_II	TREH:O43280:OID30388:v1:Cardiometabolic_II	3	0.047216	0.038713	0.2226	PPP	O43280	Lotta et al.	sarcosine	HMDB0000271	ENSG00000118094	TREH	FALSE
174939	MR-PCA	bioa_031	sarcosine	TYMP:P19971:OID20234:v1:Cardiometabolic	TYMP:P19971:OID20234:v1:Cardiometabolic	3	0.0334366	0.0389903	0.391134	PPP	P19971	Lotta et al.	sarcosine	HMDB0000271	ENSG00000025708	TYMP	FALSE
174941	MR-PCA	bioa_031	sarcosine	UPB1:Q9UBR1:OID30352:v1:Cardiometabolic_II	UPB1:Q9UBR1:OID30352:v1:Cardiometabolic_II	3	0.0447157	0.0387028	0.247943	PPP	Q9UBR1	Lotta et al.	sarcosine	HMDB0000271	ENSG00000100024	UPB1	FALSE
174943	MR-PCA	bioa_031	sarcosine	VNN1:O95497:OID30711:v1:Inflammation_II	VNN1:O95497:OID30711:v1:Inflammation_II	3	0.000932079	0.0386782	0.980774	PPP	O95497	Lotta et al.	sarcosine	HMDB0000271	ENSG00000112299	VNN1	FALSE
174944	MR-PCA	bioa_031	sarcosine	VNN2:O95498:OID21310:v1:Oncology	VNN2:O95498:OID21310:v1:Oncology	3	0.00383038	0.0389386	0.921639	PPP	O95498	Lotta et al.	sarcosine	HMDB0000271	ENSG00000112303	VNN2	FALSE
174945	MR-PCA	bioa_031	sarcosine	WARS:P23381:OID21084:v1:Neurology	WARS:P23381:OID21084:v1:Neurology	3	-0.0303724	0.0388486	0.434324	PPP	P23381	Lotta et al.	sarcosine	HMDB0000271	ENSG00000140105	WARS	FALSE
174946	MR-PCA	bioa_031	sarcosine	YARS1:P54577:OID31494:v1:Oncology_II	YARS1:P54577:OID31494:v1:Oncology_II	3	-0.0383762	0.0387859	0.322449	PPP	P54577	Lotta et al.	sarcosine	HMDB0000271	ENSG00000134684	YARS	FALSE
174947	MR-PCA	bioa_033	spermidine	10024_44_HOGA1_HOGA1	10024_44_HOGA1_HOGA1	2	0.0472576	0.0310994	0.12862	DeCODE	Q86XE5	Lotta et al.	spermidine	HMDB0001257	ENSG00000241935	HOGA1	FALSE
174948	MR-PCA	bioa_033	spermidine	10086_39_CBS_CBS	10086_39_CBS_CBS	2	-0.0411348	0.0310547	0.185306	DeCODE	P35520	Lotta et al.	spermidine	HMDB0001257	ENSG00000160200	CBS	FALSE
174949	MR-PCA	bioa_033	spermidine	10531_18_NRAS_RASN	10531_18_NRAS_RASN	2	0.0692714	0.0310897	0.025873	DeCODE	P01111	Lotta et al.	spermidine	HMDB0001257	ENSG00000213281	NRAS	FALSE
174950	MR-PCA	bioa_033	spermidine	10612_18_PLOD3_PLOD3	10612_18_PLOD3_PLOD3	2	-0.0133111	0.0310982	0.668626	DeCODE	O60568	Lotta et al.	spermidine	HMDB0001257	ENSG00000106397	PLOD3	FALSE
174951	MR-PCA	bioa_033	spermidine	11098_1_PDXK_PDXK	11098_1_PDXK_PDXK	2	0.120255	0.0310476	0.000107398	DeCODE	O00764	Lotta et al.	spermidine	HMDB0001257	ENSG00000160209	PDXK	FALSE
174952	MR-PCA	bioa_033	spermidine	11241_8_ASL_ARLY	11241_8_ASL_ARLY	2	-0.0246921	0.0310597	0.42662	DeCODE	P04424	Lotta et al.	spermidine	HMDB0001257	ENSG00000126522	ASL	FALSE
174953	MR-PCA	bioa_033	spermidine	11247_20_NAGS_NAGS	11247_20_NAGS_NAGS	2	-0.0157167	0.0310629	0.612882	DeCODE	Q8N159	Lotta et al.	spermidine	HMDB0001257	ENSG00000161653	NAGS	FALSE
174954	MR-PCA	bioa_033	spermidine	11280_6_GAD1_DCE1	11280_6_GAD1_DCE1	2	0.00983763	0.0310824	0.751622	DeCODE	Q99259	Lotta et al.	spermidine	HMDB0001257	ENSG00000128683	GAD1	FALSE
174955	MR-PCA	bioa_033	spermidine	11348_132_P4HA2_P4HA2	11348_132_P4HA2_P4HA2	2	-0.016813	0.0310814	0.588551	DeCODE	O15460	Lotta et al.	spermidine	HMDB0001257	ENSG00000072682	P4HA2	FALSE
174956	MR-PCA	bioa_033	spermidine	11361_73_TYMP_TP	11361_73_TYMP_TP	2	-0.0255859	0.0310989	0.410662	DeCODE	P19971	Lotta et al.	spermidine	HMDB0001257	ENSG00000025708	TYMP	FALSE
174957	MR-PCA	bioa_033	spermidine	11368_32_AK2_KAD2	11368_32_AK2_KAD2	2	-0.00582541	0.0311299	0.851557	DeCODE	P54819	Lotta et al.	spermidine	HMDB0001257	ENSG00000004455	AK2	FALSE
174958	MR-PCA	bioa_033	spermidine	11377_19_ADH7_ADH7	11377_19_ADH7_ADH7	2	0.0117876	0.0309507	0.703314	DeCODE	P40394	Lotta et al.	spermidine	HMDB0001257	ENSG00000196344	ADH7	FALSE
174959	MR-PCA	bioa_033	spermidine	11381_56_PRPS1_PRPS1	11381_56_PRPS1_PRPS1	2	-0.0229539	0.0310904	0.460336	DeCODE	P60891	Lotta et al.	spermidine	HMDB0001257	ENSG00000147224	PRPS1	FALSE
174960	MR-PCA	bioa_033	spermidine	11382_5_BLVRA_BIEA	11382_5_BLVRA_BIEA	2	-0.023699	0.0311063	0.446138	DeCODE	P53004	Lotta et al.	spermidine	HMDB0001257	ENSG00000106605	BLVRA	FALSE
174961	MR-PCA	bioa_033	spermidine	11391_69_MVK_MVK	11391_69_MVK_MVK	2	0.0049817	0.0310895	0.872694	DeCODE	Q03426	Lotta et al.	spermidine	HMDB0001257	ENSG00000110921	MVK	FALSE
174962	MR-PCA	bioa_033	spermidine	11402_17_KMT2C_KMT2C	11402_17_KMT2C_KMT2C	2	0.00961968	0.0310959	0.757052	DeCODE	Q8NEZ4	Lotta et al.	spermidine	HMDB0001257	ENSG00000055609	KMT2C	FALSE
174963	MR-PCA	bioa_033	spermidine	11424_4_FAH_FAAA	11424_4_FAH_FAAA	2	0.0109175	0.0310506	0.725136	DeCODE	P16930	Lotta et al.	spermidine	HMDB0001257	ENSG00000103876	FAH	FALSE
174964	MR-PCA	bioa_033	spermidine	11441_11_PYGL_PYGL	11441_11_PYGL_PYGL	2	-0.0196295	0.0310984	0.527907	DeCODE	P06737	Lotta et al.	spermidine	HMDB0001257	ENSG00000100504	PYGL	FALSE
174965	MR-PCA	bioa_033	spermidine	11448_34_GALK1_GALK1	11448_34_GALK1_GALK1	2	-0.0177134	0.0312049	0.570274	DeCODE	P51570	Lotta et al.	spermidine	HMDB0001257	ENSG00000108479	GALK1	FALSE
174966	MR-PCA	bioa_033	spermidine	11572_4_DNM2_DYN2	11572_4_DNM2_DYN2	2	-0.102934	0.0310389	0.000912248	DeCODE	P50570	Lotta et al.	spermidine	HMDB0001257	ENSG00000079805	DNM2	FALSE
174967	MR-PCA	bioa_033	spermidine	11645_9_P4HA1_P4HA1	11645_9_P4HA1_P4HA1	2	0.00672197	0.0310703	0.828717	DeCODE	P13674	Lotta et al.	spermidine	HMDB0001257	ENSG00000122884	P4HA1	FALSE
174968	MR-PCA	bioa_033	spermidine	11653_69_SLC6A9_SC6A9	11653_69_SLC6A9_SC6A9	2	-0.0266465	0.031162	0.392497	DeCODE	P48067	Lotta et al.	spermidine	HMDB0001257	ENSG00000196517	SLC6A9	FALSE
174969	MR-PCA	bioa_033	spermidine	11709_29_CPT1B_CPT1B	11709_29_CPT1B_CPT1B	2	-0.0339895	0.0311162	0.274683	DeCODE	Q92523	Lotta et al.	spermidine	HMDB0001257	ENSG00000205560	CPT1B	FALSE
174970	MR-PCA	bioa_033	spermidine	12018_84_TPK1_TPK1	12018_84_TPK1_TPK1	2	-0.0251129	0.031102	0.419416	DeCODE	Q9H3S4	Lotta et al.	spermidine	HMDB0001257	ENSG00000196511	TPK1	FALSE
174971	MR-PCA	bioa_033	spermidine	12334_25_SHMT1_cSHMT	12334_25_SHMT1_cSHMT	2	-0.0485629	0.0310937	0.118329	DeCODE	P34896	Lotta et al.	spermidine	HMDB0001257	ENSG00000176974	SHMT1	FALSE
174972	MR-PCA	bioa_033	spermidine	12340_17_AARS_SYAC	12340_17_AARS_SYAC	2	-0.0435624	0.0310978	0.161268	DeCODE	P49588	Lotta et al.	spermidine	HMDB0001257	ENSG00000090861	AARS	FALSE
174973	MR-PCA	bioa_033	spermidine	12348_46_SARS2_SYSM	12348_46_SARS2_SYSM	2	-0.0169514	0.0313245	0.5884	DeCODE	Q9NP81	Lotta et al.	spermidine	HMDB0001257	ENSG00000104835	SARS2	FALSE
174974	MR-PCA	bioa_033	spermidine	12374_8_PAFAH1B3_PA1B3	12374_8_PAFAH1B3_PA1B3	2	0.00880557	0.0311028	0.777091	DeCODE	Q15102	Lotta et al.	spermidine	HMDB0001257	ENSG00000079462	PAFAH1B3	FALSE
174975	MR-PCA	bioa_033	spermidine	12395_86_DARS2_SYDM	12395_86_DARS2_SYDM	2	0.0204717	0.0310617	0.509855	DeCODE	Q6PI48	Lotta et al.	spermidine	HMDB0001257	ENSG00000117593	DARS2	FALSE
174976	MR-PCA	bioa_033	spermidine	12422_143_ALOX15B_LX15B	12422_143_ALOX15B_LX15B	2	0.0716727	0.031085	0.0211275	DeCODE	O15296	Lotta et al.	spermidine	HMDB0001257	ENSG00000179593	ALOX15B	FALSE
174977	MR-PCA	bioa_033	spermidine	12425_104_ARF6_ARF6	12425_104_ARF6_ARF6	2	-0.00629675	0.0311261	0.839684	DeCODE	P62330	Lotta et al.	spermidine	HMDB0001257	ENSG00000165527	ARF6	FALSE
174978	MR-PCA	bioa_033	spermidine	12428_2_LYPLAL1_LYPL1	12428_2_LYPLAL1_LYPL1	2	-0.0408628	0.0309148	0.186238	DeCODE	Q5VWZ2	Lotta et al.	spermidine	HMDB0001257	ENSG00000143353	LYPLAL1	FALSE
174979	MR-PCA	bioa_033	spermidine	12450_42_PMVK_PMVK	12450_42_PMVK_PMVK	2	-0.00479556	0.0311035	0.877467	DeCODE	Q15126	Lotta et al.	spermidine	HMDB0001257	ENSG00000163344	PMVK	FALSE
174980	MR-PCA	bioa_033	spermidine	12462_20_SETMAR_SETMR	12462_20_SETMAR_SETMR	2	0.0380632	0.0310986	0.22097	DeCODE	Q53H47	Lotta et al.	spermidine	HMDB0001257	ENSG00000170364	SETMAR	FALSE
174981	MR-PCA	bioa_033	spermidine	12476_50_TIGAR_TIGAR	12476_50_TIGAR_TIGAR	2	0.0589054	0.0310702	0.057976	DeCODE	Q9NQ88	Lotta et al.	spermidine	HMDB0001257	ENSG00000078237	TIGAR	FALSE
174982	MR-PCA	bioa_033	spermidine	12507_16_ITPKC_IP3KC	12507_16_ITPKC_IP3KC	2	0.0137077	0.0311556	0.659956	DeCODE	Q96DU7	Lotta et al.	spermidine	HMDB0001257	ENSG00000086544	ITPKC	FALSE
174983	MR-PCA	bioa_033	spermidine	12515_45_UCK2_UCK2	12515_45_UCK2_UCK2	2	-0.0477402	0.0310973	0.124737	DeCODE	Q9BZX2	Lotta et al.	spermidine	HMDB0001257	ENSG00000143179	UCK2	FALSE
174984	MR-PCA	bioa_033	spermidine	12524_18_SAT2_SAT2	12524_18_SAT2_SAT2	2	0.0180811	0.0310846	0.560786	DeCODE	Q96F10	Lotta et al.	spermidine	HMDB0001257	ENSG00000141504	SAT2	FALSE
174985	MR-PCA	bioa_033	spermidine	12581_39_IMPA2_IMPA2	12581_39_IMPA2_IMPA2	2	-0.00545262	0.0310989	0.860819	DeCODE	O14732	Lotta et al.	spermidine	HMDB0001257	ENSG00000141401	IMPA2	FALSE
174986	MR-PCA	bioa_033	spermidine	12632_14_NAT1_ARY1	12632_14_NAT1_ARY1	2	0.00664939	0.0310403	0.830377	DeCODE	P18440	Lotta et al.	spermidine	HMDB0001257	ENSG00000171428	NAT1	FALSE
174987	MR-PCA	bioa_033	spermidine	12636_113_SMYD2_SMYD2	12636_113_SMYD2_SMYD2	2	-0.0171148	0.0311339	0.582514	DeCODE	Q9NRG4	Lotta et al.	spermidine	HMDB0001257	ENSG00000143499	SMYD2	FALSE
174988	MR-PCA	bioa_033	spermidine	12637_7_CRAT_CACP	12637_7_CRAT_CACP	2	-0.0546219	0.0310955	0.0789887	DeCODE	P43155	Lotta et al.	spermidine	HMDB0001257	ENSG00000095321	CRAT	FALSE
174989	MR-PCA	bioa_033	spermidine	12641_3_INPP5B_I5P2	12641_3_INPP5B_I5P2	2	-0.0928122	0.0310841	0.00282798	DeCODE	P32019	Lotta et al.	spermidine	HMDB0001257	ENSG00000204084	INPP5B	FALSE
174990	MR-PCA	bioa_033	spermidine	12644_63_ADSS_PURA2	12644_63_ADSS_PURA2	2	0.0246811	0.0311099	0.427573	DeCODE	P30520	Lotta et al.	spermidine	HMDB0001257	ENSG00000035687	ADSS	FALSE
174991	MR-PCA	bioa_033	spermidine	12647_52_SETD2_SETD2	12647_52_SETD2_SETD2	2	-0.0182518	0.0310818	0.557057	DeCODE	Q9BYW2	Lotta et al.	spermidine	HMDB0001257	ENSG00000181555	SETD2	FALSE
174992	MR-PCA	bioa_033	spermidine	12658_72_PANK3_PANK3	12658_72_PANK3_PANK3	2	-0.0289816	0.0310761	0.351026	DeCODE	Q9H999	Lotta et al.	spermidine	HMDB0001257	ENSG00000120137	PANK3	FALSE
174993	MR-PCA	bioa_033	spermidine	12667_2_GDA_GUAD	12667_2_GDA_GUAD	2	-0.00542115	0.0308831	0.860657	DeCODE	Q9Y2T3	Lotta et al.	spermidine	HMDB0001257	ENSG00000119125	GDA	FALSE
174994	MR-PCA	bioa_033	spermidine	12675_14_DARS_SYDC	12675_14_DARS_SYDC	2	-0.0677585	0.0310953	0.0293271	DeCODE	P14868	Lotta et al.	spermidine	HMDB0001257	ENSG00000115866	DARS	FALSE
174995	MR-PCA	bioa_033	spermidine	12686_15_MPST_THTM	12686_15_MPST_THTM	2	-0.0282401	0.03104	0.362929	DeCODE	P25325	Lotta et al.	spermidine	HMDB0001257	ENSG00000128309	MPST	FALSE
174996	MR-PCA	bioa_033	spermidine	12691_44_SHMT2_GLYM	12691_44_SHMT2_GLYM	2	-0.024221	0.0310998	0.436088	DeCODE	P34897	Lotta et al.	spermidine	HMDB0001257	ENSG00000182199	SHMT2	FALSE
174997	MR-PCA	bioa_033	spermidine	12692_56_DOT1L_DOT1L	12692_56_DOT1L_DOT1L	2	-0.0289161	0.0310646	0.351937	DeCODE	Q8TEK3	Lotta et al.	spermidine	HMDB0001257	ENSG00000104885	DOT1L	FALSE
174998	MR-PCA	bioa_033	spermidine	12697_30_PIP4K2A_PI42A	12697_30_PIP4K2A_PI42A	2	-0.0939624	0.0310867	0.00250623	DeCODE	P48426	Lotta et al.	spermidine	HMDB0001257	ENSG00000150867	PIP4K2A	FALSE
174999	MR-PCA	bioa_033	spermidine	12700_9_ACLY_ACLY	12700_9_ACLY_ACLY	2	-0.0155822	0.0310703	0.616009	DeCODE	P53396	Lotta et al.	spermidine	HMDB0001257	ENSG00000131473	ACLY	FALSE
175000	MR-PCA	bioa_033	spermidine	12786_61_GPCPD1_GDE5	12786_61_GPCPD1_GDE5	2	-0.0515903	0.0311064	0.0972139	DeCODE	Q9NPB8	Lotta et al.	spermidine	HMDB0001257	ENSG00000125772	GPCPD1	FALSE
175001	MR-PCA	bioa_033	spermidine	12812_25_ACYP2_ACYP2	12812_25_ACYP2_ACYP2	2	-0.0474991	0.0310993	0.126678	DeCODE	P14621	Lotta et al.	spermidine	HMDB0001257	ENSG00000170634	ACYP2	FALSE
175002	MR-PCA	bioa_033	spermidine	12815_9_IARS_SYIC	12815_9_IARS_SYIC	2	-0.00778247	0.03106	0.802152	DeCODE	P41252	Lotta et al.	spermidine	HMDB0001257	ENSG00000196305	IARS	FALSE
175003	MR-PCA	bioa_033	spermidine	12818_159_SLC14A2_UT2	12818_159_SLC14A2_UT2	2	-0.0590091	0.0311002	0.0577767	DeCODE	Q15849	Lotta et al.	spermidine	HMDB0001257	ENSG00000132874	SLC14A2	FALSE
175004	MR-PCA	bioa_033	spermidine	12881_17_RDH16_RDH16	12881_17_RDH16_RDH16	2	-0.0167711	0.0311385	0.590166	DeCODE	O75452	Lotta et al.	spermidine	HMDB0001257	ENSG00000139547	RDH16	FALSE
175005	MR-PCA	bioa_033	spermidine	12895_28_DGKB_DGKB	12895_28_DGKB_DGKB	2	0.00356099	0.0312446	0.909261	DeCODE	Q9Y6T7	Lotta et al.	spermidine	HMDB0001257	ENSG00000136267	DGKB	FALSE
175006	MR-PCA	bioa_033	spermidine	12960_9_GCK_HXK4	12960_9_GCK_HXK4	2	-0.00021883	0.0311184	0.994389	DeCODE	P35557	Lotta et al.	spermidine	HMDB0001257	ENSG00000106633	GCK	FALSE
175007	MR-PCA	bioa_033	spermidine	13059_33_RFK_RIFK	13059_33_RFK_RIFK	2	0.0628826	0.0311257	0.0433544	DeCODE	Q969G6	Lotta et al.	spermidine	HMDB0001257	ENSG00000135002	RFK	FALSE
175008	MR-PCA	bioa_033	spermidine	13083_18_VARS_SYVC	13083_18_VARS_SYVC	2	-0.00829063	0.0310166	0.789241	DeCODE	P26640	Lotta et al.	spermidine	HMDB0001257	ENSG00000204394	VARS1	FALSE
175009	MR-PCA	bioa_033	spermidine	13130_150_HK2_HXK2	13130_150_HK2_HXK2	2	0.124592	0.0310876	6.12975e-05	DeCODE	P52789	Lotta et al.	spermidine	HMDB0001257	ENSG00000159399	HK2	FALSE
175010	MR-PCA	bioa_033	spermidine	13131_5_HK1_HXK1	13131_5_HK1_HXK1	2	0.0115788	0.0313755	0.712098	DeCODE	P19367	Lotta et al.	spermidine	HMDB0001257	ENSG00000156515	HK1	FALSE
175011	MR-PCA	bioa_033	spermidine	13430_50_SLC14A1_UT1	13430_50_SLC14A1_UT1	2	-0.0177781	0.0311425	0.568093	DeCODE	Q13336	Lotta et al.	spermidine	HMDB0001257	ENSG00000141469	SLC14A1	FALSE
175012	MR-PCA	bioa_033	spermidine	13473_55_ITPKA_IP3KA	13473_55_ITPKA_IP3KA	2	-0.0119624	0.0309835	0.699432	DeCODE	P23677	Lotta et al.	spermidine	HMDB0001257	ENSG00000137825	ITPKA	FALSE
175013	MR-PCA	bioa_033	spermidine	13494_6_CERS5_CERS5	13494_6_CERS5_CERS5	2	-0.0396319	0.0311418	0.203151	DeCODE	Q8N5B7	Lotta et al.	spermidine	HMDB0001257	ENSG00000139624	CERS5	FALSE
175014	MR-PCA	bioa_033	spermidine	13498_1_MIOX_MIOX	13498_1_MIOX_MIOX	2	-0.0154843	0.031155	0.619184	DeCODE	Q9UGB7	Lotta et al.	spermidine	HMDB0001257	ENSG00000100253	MIOX	FALSE
175015	MR-PCA	bioa_033	spermidine	13595_20_THTPA_THTPA	13595_20_THTPA_THTPA	2	-0.0248541	0.0311088	0.424323	DeCODE	Q9BU02	Lotta et al.	spermidine	HMDB0001257	ENSG00000259431	THTPA	FALSE
175016	MR-PCA	bioa_033	spermidine	13596_3_RAB27B_RB27B	13596_3_RAB27B_RB27B	2	-0.0200279	0.0311793	0.520649	DeCODE	O00194	Lotta et al.	spermidine	HMDB0001257	ENSG00000041353	RAB27B	FALSE
175017	MR-PCA	bioa_033	spermidine	13623_4_MLL2_MLL2	13623_4_MLL2_MLL2	2	0.0192922	0.0310475	0.534352	DeCODE	O14686	Lotta et al.	spermidine	HMDB0001257	ENSG00000167548	KMT2D	FALSE
175018	MR-PCA	bioa_033	spermidine	13624_17_NADK_NADK	13624_17_NADK_NADK	2	0.0430749	0.0310987	0.166021	DeCODE	O95544	Lotta et al.	spermidine	HMDB0001257	ENSG00000008130	NADK	FALSE
175019	MR-PCA	bioa_033	spermidine	13689_2_ODC1_Ornithine_decarboxylase	13689_2_ODC1_Ornithine_decarboxylase	2	0.0163487	0.031277	0.601177	DeCODE	P11926	Lotta et al.	spermidine	HMDB0001257	ENSG00000115758	ODC1	FALSE
175020	MR-PCA	bioa_033	spermidine	13936_24_PGK2_PGK2	13936_24_PGK2_PGK2	2	-0.028846	0.0310936	0.353556	DeCODE	P07205	Lotta et al.	spermidine	HMDB0001257	ENSG00000170950	PGK2	FALSE
175021	MR-PCA	bioa_033	spermidine	13941_82_FARS2_SYFM	13941_82_FARS2_SYFM	2	-0.00700499	0.031114	0.82187	DeCODE	O95363	Lotta et al.	spermidine	HMDB0001257	ENSG00000145982	FARS2	FALSE
175022	MR-PCA	bioa_033	spermidine	13947_371_NUDT12_NUD12	13947_371_NUDT12_NUD12	2	-0.0278003	0.0310797	0.371064	DeCODE	Q9BQG2	Lotta et al.	spermidine	HMDB0001257	ENSG00000112874	NUDT12	FALSE
175023	MR-PCA	bioa_033	spermidine	13990_1_PC_pyruvate_carboxylase	13990_1_PC_pyruvate_carboxylase	2	-0.00874788	0.0311067	0.77854	DeCODE	P11498	Lotta et al.	spermidine	HMDB0001257	ENSG00000173599	PC	FALSE
175024	MR-PCA	bioa_033	spermidine	13998_26_ADSSL1_PURA1	13998_26_ADSSL1_PURA1	2	-0.00164377	0.031062	0.957796	DeCODE	Q8N142	Lotta et al.	spermidine	HMDB0001257	ENSG00000185100	ADSSL1	FALSE
175025	MR-PCA	bioa_033	spermidine	14006_36_GNMT_GNMT	14006_36_GNMT_GNMT	2	-0.0140296	0.0310936	0.651842	DeCODE	Q14749	Lotta et al.	spermidine	HMDB0001257	ENSG00000124713	GNMT	FALSE
175026	MR-PCA	bioa_033	spermidine	14048_7_IL1RAP_IL_1_R_AcP	14048_7_IL1RAP_IL_1_R_AcP	2	-0.00193649	0.0310255	0.950231	DeCODE	Q9NPH3	Lotta et al.	spermidine	HMDB0001257	ENSG00000196083	IL1RAP	FALSE
175027	MR-PCA	bioa_033	spermidine	14079_14_IL18R1_IL_18_Ra	14079_14_IL18R1_IL_18_Ra	2	0.0437358	0.031098	0.15961	DeCODE	Q13478	Lotta et al.	spermidine	HMDB0001257	ENSG00000115604	IL18R1	FALSE
175028	MR-PCA	bioa_033	spermidine	14083_25_SEPHS1_SPS1	14083_25_SEPHS1_SPS1	2	-0.000394283	0.0311208	0.989892	DeCODE	P49903	Lotta et al.	spermidine	HMDB0001257	ENSG00000086475	SEPHS1	FALSE
175029	MR-PCA	bioa_033	spermidine	14098_28_CARS_SYCC	14098_28_CARS_SYCC	2	-0.0594311	0.0310197	0.0553759	DeCODE	P49589	Lotta et al.	spermidine	HMDB0001257	ENSG00000110619	CARS	FALSE
175030	MR-PCA	bioa_033	spermidine	14226_120_BHMT2_BHMT2	14226_120_BHMT2_BHMT2	2	-0.00823157	0.0311919	0.791856	DeCODE	Q9H2M3	Lotta et al.	spermidine	HMDB0001257	ENSG00000132840	BHMT2	FALSE
175031	MR-PCA	bioa_033	spermidine	14271_23_RAB6B_RAB6B	14271_23_RAB6B_RAB6B	2	-0.0412988	0.0310967	0.184153	DeCODE	Q9NRW1	Lotta et al.	spermidine	HMDB0001257	ENSG00000154917	RAB6B	FALSE
175032	MR-PCA	bioa_033	spermidine	14287_6_RAB5C_RAB5C	14287_6_RAB5C_RAB5C	2	-0.0221223	0.0311278	0.477275	DeCODE	P51148	Lotta et al.	spermidine	HMDB0001257	ENSG00000108774	RAB5C	FALSE
175033	MR-PCA	bioa_033	spermidine	14332_3_RALA_RALA	14332_3_RALA_RALA	2	-0.0643036	0.0310565	0.0384024	DeCODE	P11233	Lotta et al.	spermidine	HMDB0001257	ENSG00000006451	RALA	FALSE
175034	MR-PCA	bioa_033	spermidine	15414_316_LDHA_LDHA	15414_316_LDHA_LDHA	2	-0.00443703	0.0311169	0.886612	DeCODE	P00338	Lotta et al.	spermidine	HMDB0001257	ENSG00000134333	LDHA	FALSE
175035	MR-PCA	bioa_033	spermidine	15426_5_NEU1_NEUR1	15426_5_NEU1_NEUR1	2	-0.00373151	0.0310967	0.904486	DeCODE	Q99519	Lotta et al.	spermidine	HMDB0001257	ENSG00000204386	NEU1	FALSE
175036	MR-PCA	bioa_033	spermidine	15431_31_OTC_OTCase	15431_31_OTC_OTCase	2	-0.0387608	0.0310932	0.212544	DeCODE	P00480	Lotta et al.	spermidine	HMDB0001257	ENSG00000036473	OTC	FALSE
175037	MR-PCA	bioa_033	spermidine	15435_4_PNP_PNP	15435_4_PNP_PNP	2	-0.0630419	0.0311389	0.0429151	DeCODE	P00491	Lotta et al.	spermidine	HMDB0001257	ENSG00000198805	PNP	FALSE
175038	MR-PCA	bioa_033	spermidine	15457_14_ANPEP_Aminopeptidase_N	15457_14_ANPEP_Aminopeptidase_N	2	0.0105145	0.0313392	0.737243	DeCODE	P15144	Lotta et al.	spermidine	HMDB0001257	ENSG00000166825	ANPEP	FALSE
175039	MR-PCA	bioa_033	spermidine	15480_2_VNN2_VNN2	15480_2_VNN2_VNN2	2	0.0615998	0.0310493	0.0472628	DeCODE	O95498	Lotta et al.	spermidine	HMDB0001257	ENSG00000112303	VNN2	FALSE
175040	MR-PCA	bioa_033	spermidine	15487_164_CES1_carboxylesterase__liver	15487_164_CES1_carboxylesterase__liver	2	0.0126315	0.0310905	0.684535	DeCODE	P23141	Lotta et al.	spermidine	HMDB0001257	ENSG00000198848	CES1	FALSE
175041	MR-PCA	bioa_033	spermidine	15514_26_BCHE_Pseudocholinesterase	15514_26_BCHE_Pseudocholinesterase	2	0.00730806	0.0312106	0.814866	DeCODE	P06276	Lotta et al.	spermidine	HMDB0001257	ENSG00000114200	BCHE	FALSE
175042	MR-PCA	bioa_033	spermidine	15526_33_GSS_GSHB	15526_33_GSS_GSHB	2	-0.00547053	0.0311004	0.860373	DeCODE	P48637	Lotta et al.	spermidine	HMDB0001257	ENSG00000100983	GSS	FALSE
175043	MR-PCA	bioa_033	spermidine	15542_19_CKMT1A_KCRU	15542_19_CKMT1A_KCRU	2	-0.00869408	0.0310997	0.779819	DeCODE	P12532	Lotta et al.	spermidine	HMDB0001257	ENSG00000237289	CKMT1A	FALSE
175044	MR-PCA	bioa_033	spermidine	15553_22_ACHE_ACES	15553_22_ACHE_ACES	2	-0.0087169	0.0310835	0.779143	DeCODE	P22303	Lotta et al.	spermidine	HMDB0001257	ENSG00000087085	ACHE	FALSE
175045	MR-PCA	bioa_033	spermidine	15556_49_AMY2B_Alpha_amylase_2B	15556_49_AMY2B_Alpha_amylase_2B	2	-0.0211823	0.0310146	0.494621	DeCODE	P19961	Lotta et al.	spermidine	HMDB0001257	ENSG00000240038	AMY2B	FALSE
175046	MR-PCA	bioa_033	spermidine	15588_17_GLA_galactosidase__alpha	15588_17_GLA_galactosidase__alpha	2	-0.05916	0.0311361	0.0574268	DeCODE	P06280	Lotta et al.	spermidine	HMDB0001257	ENSG00000102393	GLA	FALSE
175047	MR-PCA	bioa_033	spermidine	15607_56_PKLR_KPYR	15607_56_PKLR_KPYR	2	0.00209832	0.0310978	0.946204	DeCODE	P30613	Lotta et al.	spermidine	HMDB0001257	ENSG00000143627	PKLR	FALSE
175048	MR-PCA	bioa_033	spermidine	16015_19_GPT_ALT	16015_19_GPT_ALT	2	-0.0060141	0.0310571	0.846452	DeCODE	P24298	Lotta et al.	spermidine	HMDB0001257	ENSG00000167701	GPT	FALSE
175049	MR-PCA	bioa_033	spermidine	16769_20_RAC3_RAC3	16769_20_RAC3_RAC3	2	-0.0440942	0.0310469	0.155537	DeCODE	P60763	Lotta et al.	spermidine	HMDB0001257	ENSG00000169750	RAC3	FALSE
175050	MR-PCA	bioa_033	spermidine	16809_1_NME4_NDKM	16809_1_NME4_NDKM	2	-0.0158746	0.0310841	0.609564	DeCODE	O00746	Lotta et al.	spermidine	HMDB0001257	ENSG00000103202	NME4	FALSE
175051	MR-PCA	bioa_033	spermidine	16857_2_RAB2A_RAB2A	16857_2_RAB2A_RAB2A	2	-0.023246	0.031095	0.454713	DeCODE	P61019	Lotta et al.	spermidine	HMDB0001257	ENSG00000104388	RAB2A	FALSE
175052	MR-PCA	bioa_033	spermidine	16863_47_NANP_NANP	16863_47_NANP_NANP	2	-0.0038698	0.0310889	0.900939	DeCODE	Q8TBE9	Lotta et al.	spermidine	HMDB0001257	ENSG00000170191	NANP	FALSE
175053	MR-PCA	bioa_033	spermidine	16877_19_MSRB2_MSRB2	16877_19_MSRB2_MSRB2	2	-0.0176952	0.0310586	0.568857	DeCODE	Q9Y3D2	Lotta et al.	spermidine	HMDB0001257	ENSG00000148450	MSRB2	FALSE
175054	MR-PCA	bioa_033	spermidine	16883_57_RAB4A_RAB4A	16883_57_RAB4A_RAB4A	2	-0.0433365	0.0310976	0.163449	DeCODE	P20338	Lotta et al.	spermidine	HMDB0001257	ENSG00000168118	RAB4A	FALSE
175055	MR-PCA	bioa_033	spermidine	16932_5_SULT1E1_SULT_1E	16932_5_SULT1E1_SULT_1E	2	-0.0136994	0.0310979	0.659557	DeCODE	P49888	Lotta et al.	spermidine	HMDB0001257	ENSG00000109193	SULT1E1	FALSE
175056	MR-PCA	bioa_033	spermidine	17148_7_BLVRB_BLVRB	17148_7_BLVRB_BLVRB	2	0.158038	0.031066	3.63445e-07	DeCODE	P30043	Lotta et al.	spermidine	HMDB0001257	ENSG00000090013	BLVRB	FALSE
175057	MR-PCA	bioa_033	spermidine	17204_17_PNMT_PNMT	17204_17_PNMT_PNMT	2	0.0192411	0.0310829	0.5359	DeCODE	Q3KPI0	Lotta et al.	spermidine	HMDB0001257	ENSG00000007129	CEACAM21	FALSE
175058	MR-PCA	bioa_033	spermidine	17205_21_RAB5A_RAB5A	17205_21_RAB5A_RAB5A	2	-0.0447507	0.0311113	0.150318	DeCODE	P20339	Lotta et al.	spermidine	HMDB0001257	ENSG00000144566	RAB5A	FALSE
175059	MR-PCA	bioa_033	spermidine	17209_27_SULT2B1_ST2B1	17209_27_SULT2B1_ST2B1	2	-0.0122006	0.0311006	0.69484	DeCODE	O00204	Lotta et al.	spermidine	HMDB0001257	ENSG00000088002	SULT2B1	FALSE
175060	MR-PCA	bioa_033	spermidine	17325_10_GUK1_KGUA	17325_10_GUK1_KGUA	2	0.00127356	0.0310878	0.967323	DeCODE	Q16774	Lotta et al.	spermidine	HMDB0001257	ENSG00000143774	GUK1	FALSE
175061	MR-PCA	bioa_033	spermidine	17333_20_ACADM_ACADM	17333_20_ACADM_ACADM	2	-0.0418459	0.0310538	0.17781	DeCODE	P11310	Lotta et al.	spermidine	HMDB0001257	ENSG00000117054	ACADM	FALSE
175062	MR-PCA	bioa_033	spermidine	17357_33_SEPSECS_SPCS	17357_33_SEPSECS_SPCS	2	-0.00974123	0.0310984	0.754099	DeCODE	Q9HD40	Lotta et al.	spermidine	HMDB0001257	ENSG00000109618	SEPSECS	FALSE
175063	MR-PCA	bioa_033	spermidine	17398_55_HMOX1_HO_1	17398_55_HMOX1_HO_1	2	-0.0123847	0.0311006	0.690472	DeCODE	P09601	Lotta et al.	spermidine	HMDB0001257	ENSG00000100292	HMOX1	FALSE
175064	MR-PCA	bioa_033	spermidine	17441_4_ALPI_Alkaline_phosphatase__intestine	17441_4_ALPI_Alkaline_phosphatase__intestine	2	-0.0776114	0.0310865	0.012538	DeCODE	P09923	Lotta et al.	spermidine	HMDB0001257	ENSG00000163295	ALPI	FALSE
175065	MR-PCA	bioa_033	spermidine	17450_51_HARS_Histidyl_tRNA_synthetase	17450_51_HARS_Histidyl_tRNA_synthetase	2	-0.0406151	0.031083	0.191326	DeCODE	P12081	Lotta et al.	spermidine	HMDB0001257	ENSG00000170445	HARS	FALSE
175066	MR-PCA	bioa_033	spermidine	17466_72_ACSF2_ACSF2	17466_72_ACSF2_ACSF2	2	-0.0110534	0.031091	0.722202	DeCODE	Q96CM8	Lotta et al.	spermidine	HMDB0001257	ENSG00000167107	ACSF2	FALSE
175067	MR-PCA	bioa_033	spermidine	17467_1_DHRS9_DHRS9	17467_1_DHRS9_DHRS9	2	-0.0298292	0.0310986	0.337468	DeCODE	Q9BPW9	Lotta et al.	spermidine	HMDB0001257	ENSG00000073737	DHRS9	FALSE
175068	MR-PCA	bioa_033	spermidine	17495_141_SIRT3_SIR3	17495_141_SIRT3_SIR3	2	-0.0105874	0.0311177	0.733678	DeCODE	Q9NTG7	Lotta et al.	spermidine	HMDB0001257	ENSG00000142082	SIRT3	FALSE
175069	MR-PCA	bioa_033	spermidine	17509_6_HPD_HPPD	17509_6_HPD_HPPD	2	0.0240023	0.0320277	0.453602	DeCODE	P32754	Lotta et al.	spermidine	HMDB0001257	ENSG00000158104	HPD	FALSE
175070	MR-PCA	bioa_033	spermidine	17675_17_ACOT13_ACO13	17675_17_ACOT13_ACO13	2	0.104049	0.0310909	0.000818032	DeCODE	Q9NPJ3	Lotta et al.	spermidine	HMDB0001257	ENSG00000112304	ACOT13	FALSE
175071	MR-PCA	bioa_033	spermidine	17744_31_RAB11A_RB11A	17744_31_RAB11A_RB11A	2	-0.0111729	0.0311095	0.719484	DeCODE	P62491	Lotta et al.	spermidine	HMDB0001257	ENSG00000103769	RAB11A	FALSE
175072	MR-PCA	bioa_033	spermidine	17752_24_ARG2_Arginase	17752_24_ARG2_Arginase	2	0.0170322	0.0312241	0.585421	DeCODE	P78540	Lotta et al.	spermidine	HMDB0001257	ENSG00000081181	ARG2	FALSE
175073	MR-PCA	bioa_033	spermidine	17789_1_QPRT_NADC	17789_1_QPRT_NADC	2	-0.00453894	0.0311363	0.884098	DeCODE	Q15274	Lotta et al.	spermidine	HMDB0001257	ENSG00000103485	QPRT	FALSE
175074	MR-PCA	bioa_033	spermidine	17792_158_ALDH5A1_SSDH	17792_158_ALDH5A1_SSDH	2	-0.0324487	0.0310585	0.296133	DeCODE	P51649	Lotta et al.	spermidine	HMDB0001257	ENSG00000112294	ALDH5A1	FALSE
175075	MR-PCA	bioa_033	spermidine	17814_8_BPNT1_BPNT1	17814_8_BPNT1_BPNT1	2	-0.056561	0.0311073	0.0690253	DeCODE	O95861	Lotta et al.	spermidine	HMDB0001257	ENSG00000162813	BPNT1	FALSE
175076	MR-PCA	bioa_033	spermidine	17822_57_RERG_RERG	17822_57_RERG_RERG	2	0.0237122	0.0310994	0.445783	DeCODE	Q96A58	Lotta et al.	spermidine	HMDB0001257	ENSG00000134533	RERG	FALSE
175077	MR-PCA	bioa_033	spermidine	17843_30_PPCS_PPCS	17843_30_PPCS_PPCS	2	-0.0772325	0.0311614	0.0131948	DeCODE	Q9HAB8	Lotta et al.	spermidine	HMDB0001257	ENSG00000127125	PPCS	FALSE
175078	MR-PCA	bioa_033	spermidine	17857_6_ACADL_ACADL	17857_6_ACADL_ACADL	2	-0.0156319	0.0311196	0.615445	DeCODE	P28330	Lotta et al.	spermidine	HMDB0001257	ENSG00000115361	ACADL	FALSE
175079	MR-PCA	bioa_033	spermidine	18170_46_PYCR1_P5CR1	18170_46_PYCR1_P5CR1	2	0.0517091	0.0310233	0.0955581	DeCODE	P32322	Lotta et al.	spermidine	HMDB0001257	ENSG00000183010	PYCR1	FALSE
175080	MR-PCA	bioa_033	spermidine	18178_13_SARS_SYSC	18178_13_SARS_SYSC	2	-0.0310467	0.0311017	0.318166	DeCODE	P49591	Lotta et al.	spermidine	HMDB0001257	ENSG00000031698	SARS	FALSE
175081	MR-PCA	bioa_033	spermidine	18179_56_SMS_SPSY	18179_56_SMS_SPSY	2	-0.0253981	0.0310839	0.413882	DeCODE	P52788	Lotta et al.	spermidine	HMDB0001257	ENSG00000102172	SMS	FALSE
175082	MR-PCA	bioa_033	spermidine	18184_28_GMPS_GUAA	18184_28_GMPS_GUAA	2	-0.0775626	0.0311015	0.0126364	DeCODE	P49915	Lotta et al.	spermidine	HMDB0001257	ENSG00000163655	GMPS	FALSE
175083	MR-PCA	bioa_033	spermidine	18186_15_TARS_SYTC	18186_15_TARS_SYTC	2	-0.0629856	0.0311038	0.0428659	DeCODE	P26639	Lotta et al.	spermidine	HMDB0001257	ENSG00000113407	TARS	FALSE
175084	MR-PCA	bioa_033	spermidine	18187_16_ASPA_ACY2	18187_16_ASPA_ACY2	2	0.0145516	0.0310935	0.639788	DeCODE	P45381	Lotta et al.	spermidine	HMDB0001257	ENSG00000108381	ASPA	FALSE
175085	MR-PCA	bioa_033	spermidine	18188_12_GATM_GATM	18188_12_GATM_GATM	2	-0.00836544	0.0310778	0.787793	DeCODE	P50440	Lotta et al.	spermidine	HMDB0001257	ENSG00000171766	GATM	FALSE
175086	MR-PCA	bioa_033	spermidine	18197_97_CKMT2_KCRS	18197_97_CKMT2_KCRS	2	-0.0201488	0.0310957	0.517009	DeCODE	P17540	Lotta et al.	spermidine	HMDB0001257	ENSG00000131730	CKMT2	FALSE
175087	MR-PCA	bioa_033	spermidine	18232_42_PIP4K2B_PI42B	18232_42_PIP4K2B_PI42B	2	-0.0967294	0.0307696	0.00166845	DeCODE	P78356	Lotta et al.	spermidine	HMDB0001257	ENSG00000276293	PIP4K2B	FALSE
175088	MR-PCA	bioa_033	spermidine	18297_8_MRAS_RASM	18297_8_MRAS_RASM	2	-0.00427414	0.0310894	0.890652	DeCODE	Q8IXB1	Lotta et al.	spermidine	HMDB0001257	ENSG00000077232	DNAJC10	FALSE
175089	MR-PCA	bioa_033	spermidine	18309_18_CS_CISY	18309_18_CS_CISY	2	-0.0273871	0.0311074	0.378639	DeCODE	O75390	Lotta et al.	spermidine	HMDB0001257	ENSG00000062485	CS	FALSE
175090	MR-PCA	bioa_033	spermidine	18322_15_JMJD6_JMJD6	18322_15_JMJD6_JMJD6	2	-0.0242137	0.031123	0.436569	DeCODE	Q6NYC1	Lotta et al.	spermidine	HMDB0001257	ENSG00000070495	JMJD6	FALSE
175091	MR-PCA	bioa_033	spermidine	18324_61_SUOX_SUOX	18324_61_SUOX_SUOX	2	-0.00129104	0.0311112	0.966899	DeCODE	P51687	Lotta et al.	spermidine	HMDB0001257	ENSG00000139531	SUOX	FALSE
175092	MR-PCA	bioa_033	spermidine	18328_36_PYCR2_P5CR2	18328_36_PYCR2_P5CR2	2	0.00644094	0.030991	0.83536	DeCODE	Q96C36	Lotta et al.	spermidine	HMDB0001257	ENSG00000143811	PYCR2	FALSE
175093	MR-PCA	bioa_033	spermidine	18329_4_PRPS2_PRPS2	18329_4_PRPS2_PRPS2	2	0.00872852	0.0310391	0.778549	DeCODE	P11908	Lotta et al.	spermidine	HMDB0001257	ENSG00000101911	PRPS2	FALSE
175094	MR-PCA	bioa_033	spermidine	18338_26_IDH1_IDH	18338_26_IDH1_IDH	2	-0.0545201	0.0310717	0.0793179	DeCODE	O75874	Lotta et al.	spermidine	HMDB0001257	ENSG00000138413	IDH1	FALSE
175095	MR-PCA	bioa_033	spermidine	18342_2_PSAT1_SERC	18342_2_PSAT1_SERC	2	0.0188038	0.031125	0.545752	DeCODE	Q9Y617	Lotta et al.	spermidine	HMDB0001257	ENSG00000135069	PSAT1	FALSE
175096	MR-PCA	bioa_033	spermidine	18382_109_COMT_Catechol_O_methyltransferase	18382_109_COMT_Catechol_O_methyltransferase	2	-0.00267322	0.0310979	0.931497	DeCODE	P21964	Lotta et al.	spermidine	HMDB0001257	ENSG00000093010	COMT	FALSE
175097	MR-PCA	bioa_033	spermidine	18398_1_AKR1D1_AK1D1	18398_1_AKR1D1_AK1D1	2	-0.00246202	0.0310523	0.936805	DeCODE	P51857	Lotta et al.	spermidine	HMDB0001257	ENSG00000122787	AKR1D1	FALSE
175098	MR-PCA	bioa_033	spermidine	18401_18_ALKBH3_ALKB3	18401_18_ALKBH3_ALKB3	2	-0.0606659	0.031092	0.0510368	DeCODE	Q96Q83	Lotta et al.	spermidine	HMDB0001257	ENSG00000166199	ALKBH3	FALSE
175099	MR-PCA	bioa_033	spermidine	18403_25_AMPD2_AMPD2	18403_25_AMPD2_AMPD2	2	-0.0649624	0.0310403	0.0363636	DeCODE	Q01433	Lotta et al.	spermidine	HMDB0001257	ENSG00000116337	AMPD2	FALSE
175100	MR-PCA	bioa_033	spermidine	18422_41_MVD_ERG19	18422_41_MVD_ERG19	2	0.0317079	0.031054	0.307226	DeCODE	P53602	Lotta et al.	spermidine	HMDB0001257	ENSG00000167508	MVD	FALSE
175101	MR-PCA	bioa_033	spermidine	18432_32_RALB_RALB	18432_32_RALB_RALB	2	-0.0467379	0.0311018	0.132907	DeCODE	P11234	Lotta et al.	spermidine	HMDB0001257	ENSG00000144118	RALB	FALSE
175102	MR-PCA	bioa_033	spermidine	18900_37_HRAS_H_ras__WT_	18900_37_HRAS_H_ras__WT_	2	-0.00767241	0.0310665	0.804933	DeCODE	P01112	Lotta et al.	spermidine	HMDB0001257	ENSG00000174775	HRAS	FALSE
175103	MR-PCA	bioa_033	spermidine	18917_53_AMY2A_Pancreatic_alpha_amylase	18917_53_AMY2A_Pancreatic_alpha_amylase	2	-0.013888	0.0311282	0.655484	DeCODE	P04746	Lotta et al.	spermidine	HMDB0001257	ENSG00000243480	AMY2A	FALSE
175104	MR-PCA	bioa_033	spermidine	19114_8_TK2_KITM	19114_8_TK2_KITM	2	-0.033707	0.0310934	0.278339	DeCODE	O00142	Lotta et al.	spermidine	HMDB0001257	ENSG00000166548	TK2	FALSE
175105	MR-PCA	bioa_033	spermidine	19207_119_ADK_ADK	19207_119_ADK_ADK	2	-0.00309214	0.0310235	0.920606	DeCODE	P55263	Lotta et al.	spermidine	HMDB0001257	ENSG00000156110	ADK	FALSE
175106	MR-PCA	bioa_033	spermidine	19222_124_RAB5B_RAB5B	19222_124_RAB5B_RAB5B	2	-0.0515081	0.0310934	0.0976083	DeCODE	P61020	Lotta et al.	spermidine	HMDB0001257	ENSG00000111540	RAB5B	FALSE
175107	MR-PCA	bioa_033	spermidine	19223_6_RAB1A_RAB1A	19223_6_RAB1A_RAB1A	2	-0.0153569	0.0310918	0.621361	DeCODE	P62820	Lotta et al.	spermidine	HMDB0001257	ENSG00000138069	RAB1A	FALSE
175108	MR-PCA	bioa_033	spermidine	19239_5_ARF1_ARF1	19239_5_ARF1_ARF1	2	-0.0671295	0.0309128	0.0298874	DeCODE	P84077	Lotta et al.	spermidine	HMDB0001257	ENSG00000143761	ARF1	FALSE
175109	MR-PCA	bioa_033	spermidine	19249_18_KARS_SYK	19249_18_KARS_SYK	2	-0.112253	0.0310999	0.000306861	DeCODE	Q15046	Lotta et al.	spermidine	HMDB0001257	ENSG00000065427	KARS	FALSE
175110	MR-PCA	bioa_033	spermidine	19253_82_RAB2B_RAB2B	19253_82_RAB2B_RAB2B	2	0.00685255	0.0310827	0.825511	DeCODE	Q8WUD1	Lotta et al.	spermidine	HMDB0001257	ENSG00000129472	RAB2B	FALSE
175111	MR-PCA	bioa_033	spermidine	19254_125_GMPR_GMPR1	19254_125_GMPR_GMPR1	2	-0.0612756	0.0310988	0.0487977	DeCODE	P36959	Lotta et al.	spermidine	HMDB0001257	ENSG00000137198	GMPR	FALSE
175112	MR-PCA	bioa_033	spermidine	19258_24_GCDH_GCDH	19258_24_GCDH_GCDH	2	-0.034504	0.0311395	0.267842	DeCODE	Q92947	Lotta et al.	spermidine	HMDB0001257	ENSG00000105607	GCDH	FALSE
175113	MR-PCA	bioa_033	spermidine	19262_219_ACADVL_ACADV	19262_219_ACADVL_ACADV	2	-0.0101847	0.0311108	0.743388	DeCODE	P49748	Lotta et al.	spermidine	HMDB0001257	ENSG00000072778	ACADVL	FALSE
175114	MR-PCA	bioa_033	spermidine	19270_26_YARS_SYYC	19270_26_YARS_SYYC	2	-0.0816992	0.0311058	0.00862699	DeCODE	P54577	Lotta et al.	spermidine	HMDB0001257	ENSG00000134684	YARS	FALSE
175115	MR-PCA	bioa_033	spermidine	19278_19_RAB1B_RAB1B	19278_19_RAB1B_RAB1B	2	-0.0374662	0.0311109	0.228481	DeCODE	Q9H0U4	Lotta et al.	spermidine	HMDB0001257	ENSG00000174903	RAB1B	FALSE
175116	MR-PCA	bioa_033	spermidine	19365_11_BCAT2_BCAT2	19365_11_BCAT2_BCAT2	2	-0.0261772	0.0310969	0.399904	DeCODE	O15382	Lotta et al.	spermidine	HMDB0001257	ENSG00000105552	BCAT2	FALSE
175117	MR-PCA	bioa_033	spermidine	19376_74_NNMT_NNMT	19376_74_NNMT_NNMT	2	0.0716242	0.0312554	0.0219302	DeCODE	P40261	Lotta et al.	spermidine	HMDB0001257	ENSG00000166741	NNMT	FALSE
175118	MR-PCA	bioa_033	spermidine	19446_1_GMPR2_GMPR2	19446_1_GMPR2_GMPR2	2	-0.0202956	0.0311381	0.514536	DeCODE	Q9P2T1	Lotta et al.	spermidine	HMDB0001257	ENSG00000100938	GMPR2	FALSE
175119	MR-PCA	bioa_033	spermidine	19448_104_UPP1_UPP1	19448_104_UPP1_UPP1	2	0.0402468	0.0310967	0.195581	DeCODE	Q16831	Lotta et al.	spermidine	HMDB0001257	ENSG00000183696	UPP1	FALSE
175120	MR-PCA	bioa_033	spermidine	19467_3_RBKS_RBSK	19467_3_RBKS_RBSK	2	0.0229689	0.0308902	0.45714	DeCODE	Q9H477	Lotta et al.	spermidine	HMDB0001257	ENSG00000171174	RBKS	FALSE
175121	MR-PCA	bioa_033	spermidine	19483_16_KDSR_KDSR	19483_16_KDSR_KDSR	2	-0.016022	0.0306997	0.601745	DeCODE	Q06136	Lotta et al.	spermidine	HMDB0001257	ENSG00000119537	KDSR	FALSE
175122	MR-PCA	bioa_033	spermidine	19496_1_NPL_NPL	19496_1_NPL_NPL	2	-0.0442683	0.0311228	0.154916	DeCODE	Q9BXD5	Lotta et al.	spermidine	HMDB0001257	ENSG00000135838	NPL	FALSE
175123	MR-PCA	bioa_033	spermidine	19504_22_DTYMK_KTHY	19504_22_DTYMK_KTHY	2	-0.00988439	0.0312379	0.751682	DeCODE	P23919	Lotta et al.	spermidine	HMDB0001257	ENSG00000168393	DTYMK	FALSE
175124	MR-PCA	bioa_033	spermidine	19506_6_GLYAT_GLYAT	19506_6_GLYAT_GLYAT	2	-0.0287347	0.0310973	0.355473	DeCODE	Q6IB77	Lotta et al.	spermidine	HMDB0001257	ENSG00000149124	GLYAT	FALSE
175125	MR-PCA	bioa_033	spermidine	19518_12_HK3_HXK3	19518_12_HK3_HXK3	2	0.037607	0.0311251	0.226951	DeCODE	P52790	Lotta et al.	spermidine	HMDB0001257	ENSG00000160883	HK3	FALSE
175126	MR-PCA	bioa_033	spermidine	2622_18_HMOX2_HO_2	2622_18_HMOX2_HO_2	2	0.019425	0.0310825	0.532004	DeCODE	P30519	Lotta et al.	spermidine	HMDB0001257	ENSG00000103415	HMOX2	FALSE
175127	MR-PCA	bioa_033	spermidine	2642_4_PAFAH1B2_PAFAH_beta_subunit	2642_4_PAFAH1B2_PAFAH_beta_subunit	2	-0.0338383	0.0309962	0.274968	DeCODE	P68402	Lotta et al.	spermidine	HMDB0001257	ENSG00000168092	PAFAH1B2	FALSE
175128	MR-PCA	bioa_033	spermidine	2870_29_RAC1_RAC1	2870_29_RAC1_RAC1	2	-0.0743014	0.0311524	0.0170748	DeCODE	P63000	Lotta et al.	spermidine	HMDB0001257	ENSG00000136238	RAC1	FALSE
175129	MR-PCA	bioa_033	spermidine	2943_5_CYP3A4_Cytochrome_P450_3A4	2943_5_CYP3A4_Cytochrome_P450_3A4	2	-0.000988475	0.0310495	0.974603	DeCODE	P08684	Lotta et al.	spermidine	HMDB0001257	ENSG00000160868	CYP3A4	FALSE
175130	MR-PCA	bioa_033	spermidine	2991_9_IL1R1_IL_1_sRI	2991_9_IL1R1_IL_1_sRI	2	-0.0424531	0.0310989	0.172221	DeCODE	P14778	Lotta et al.	spermidine	HMDB0001257	ENSG00000115594	IL1R1	FALSE
175131	MR-PCA	bioa_033	spermidine	2993_1_IL18RAP_IL_18_Rb	2993_1_IL18RAP_IL_18_Rb	2	-0.0351454	0.0311067	0.258546	DeCODE	O95256	Lotta et al.	spermidine	HMDB0001257	ENSG00000115607	IL18RAP	FALSE
175132	MR-PCA	bioa_033	spermidine	2994_71_IL1RL2_IL_1Rrp2	2994_71_IL1RL2_IL_1Rrp2	2	0.00596999	0.0310936	0.847742	DeCODE	Q9HB29	Lotta et al.	spermidine	HMDB0001257	ENSG00000115598	IL1RL2	FALSE
175133	MR-PCA	bioa_033	spermidine	3182_38_ENTPD1_CD39	3182_38_ENTPD1_CD39	2	0.0117265	0.0310998	0.706128	DeCODE	P49961	Lotta et al.	spermidine	HMDB0001257	ENSG00000138185	ENTPD1	FALSE
175134	MR-PCA	bioa_033	spermidine	3192_3_CNDP2_Glutamate_carboxypeptidase	3192_3_CNDP2_Glutamate_carboxypeptidase	2	-0.024883	0.0310498	0.422906	DeCODE	Q96KP4	Lotta et al.	spermidine	HMDB0001257	ENSG00000133313	CNDP2	FALSE
175135	MR-PCA	bioa_033	spermidine	3232_28_ACP5_TrATPase	3232_28_ACP5_TrATPase	2	0.00527894	0.0311222	0.865309	DeCODE	P13686	Lotta et al.	spermidine	HMDB0001257	ENSG00000102575	ACP5	FALSE
175136	MR-PCA	bioa_033	spermidine	3343_1_ACY1_Aminoacylase_1	3343_1_ACY1_Aminoacylase_1	2	-0.0271468	0.0311058	0.382814	DeCODE	Q03154	Lotta et al.	spermidine	HMDB0001257	ENSG00000114786	ACY1	FALSE
175137	MR-PCA	bioa_033	spermidine	3583_54_ARSA_Arylsulfatase_A	3583_54_ARSA_Arylsulfatase_A	2	-0.0300802	0.0310968	0.33339	DeCODE	P15289	Lotta et al.	spermidine	HMDB0001257	ENSG00000100299	ARSA	FALSE
175138	MR-PCA	bioa_033	spermidine	3761_4_PTGS2_COX_2	3761_4_PTGS2_COX_2	2	0.0695319	0.031035	0.0250628	DeCODE	P35354	Lotta et al.	spermidine	HMDB0001257	ENSG00000073756	PTGS2	FALSE
175139	MR-PCA	bioa_033	spermidine	3800_71_CKB_CK_BB	3800_71_CKB_CK_BB	2	-0.0267842	0.0310878	0.388926	DeCODE	P12277	Lotta et al.	spermidine	HMDB0001257	ENSG00000166165	CKB	FALSE
175140	MR-PCA	bioa_033	spermidine	3848_14_GAPDH_GAPDH__liver	3848_14_GAPDH_GAPDH__liver	2	-0.0614582	0.0311015	0.0481491	DeCODE	P04406	Lotta et al.	spermidine	HMDB0001257	ENSG00000111640	GAPDH	FALSE
175141	MR-PCA	bioa_033	spermidine	3890_8_LDHB_LDH_H_1	3890_8_LDHB_LDH_H_1	2	-0.0575301	0.0310963	0.0643045	DeCODE	P07195	Lotta et al.	spermidine	HMDB0001257	ENSG00000111716	LDHB	FALSE
175142	MR-PCA	bioa_033	spermidine	4234_8_IL1RL1_IL_1_R4	4234_8_IL1RL1_IL_1_R4	2	0.000661004	0.0310636	0.983023	DeCODE	Q01638	Lotta et al.	spermidine	HMDB0001257	ENSG00000115602	IL1RL1	FALSE
175143	MR-PCA	bioa_033	spermidine	4294_16_SPHK1_Sphingosine_kinase_1	4294_16_SPHK1_Sphingosine_kinase_1	2	-0.122188	0.0310841	8.46314e-05	DeCODE	Q9NYA1	Lotta et al.	spermidine	HMDB0001257	ENSG00000176170	SPHK1	FALSE
175144	MR-PCA	bioa_033	spermidine	4301_58_TK1_Thymidine_kinase	4301_58_TK1_Thymidine_kinase	2	0.000237493	0.0309224	0.993872	DeCODE	P04183	Lotta et al.	spermidine	HMDB0001257	ENSG00000167900	TK1	FALSE
175145	MR-PCA	bioa_033	spermidine	4435_66_ENPP7_ENPP7	4435_66_ENPP7_ENPP7	2	-0.0149449	0.0308843	0.628457	DeCODE	Q6UWV6	Lotta et al.	spermidine	HMDB0001257	ENSG00000182156	ENPP7	FALSE
175146	MR-PCA	bioa_033	spermidine	4436_1_ENTPD3_ENTP3	4436_1_ENTPD3_ENTP3	2	-0.00194169	0.03102	0.950089	DeCODE	O75355	Lotta et al.	spermidine	HMDB0001257	ENSG00000168032	ENTPD3	FALSE
175147	MR-PCA	bioa_033	spermidine	4437_56_ENTPD5_ENTP5	4437_56_ENTPD5_ENTP5	2	0.00285524	0.0311076	0.926868	DeCODE	O75356	Lotta et al.	spermidine	HMDB0001257	ENSG00000187097	ENTPD5	FALSE
175148	MR-PCA	bioa_033	spermidine	4468_21_SPHK2_SPHK2	4468_21_SPHK2_SPHK2	2	-0.0329391	0.0311965	0.291032	DeCODE	Q9NRA0	Lotta et al.	spermidine	HMDB0001257	ENSG00000063176	SPHK2	FALSE
175149	MR-PCA	bioa_033	spermidine	4535_50_BST1_BST1	4535_50_BST1_BST1	2	0.00730377	0.0310938	0.81429	DeCODE	Q10588	Lotta et al.	spermidine	HMDB0001257	ENSG00000109743	BST1	FALSE
175150	MR-PCA	bioa_033	spermidine	4559_64_KYNU_KYNU	4559_64_KYNU_KYNU	2	-0.00558535	0.0310841	0.8574	DeCODE	Q16719	Lotta et al.	spermidine	HMDB0001257	ENSG00000115919	KYNU	FALSE
175151	MR-PCA	bioa_033	spermidine	4965_27_ATP5B_ATP_synthase_beta_chain	4965_27_ATP5B_ATP_synthase_beta_chain	2	0.0187818	0.0309507	0.543963	DeCODE	P06576	Lotta et al.	spermidine	HMDB0001257	ENSG00000110955	ATP5B	FALSE
175152	MR-PCA	bioa_033	spermidine	5011_11_NAMPT_PBEF	5011_11_NAMPT_PBEF	2	0.0207953	0.0310479	0.502997	DeCODE	P43490	Lotta et al.	spermidine	HMDB0001257	ENSG00000105835	NAMPT	FALSE
175153	MR-PCA	bioa_033	spermidine	5015_15_PLA2G7_PAFAH	5015_15_PLA2G7_PAFAH	2	0.0274903	0.0311052	0.376812	DeCODE	Q13093	Lotta et al.	spermidine	HMDB0001257	ENSG00000146070	PLA2G7	FALSE
175154	MR-PCA	bioa_033	spermidine	5020_50_PGK1_phosphoglycerate_kinase_1	5020_50_PGK1_phosphoglycerate_kinase_1	2	-0.037854	0.0310775	0.223205	DeCODE	P00558	Lotta et al.	spermidine	HMDB0001257	ENSG00000102144	PGK1	FALSE
175155	MR-PCA	bioa_033	spermidine	5030_52_SIRT2_SIRT2	5030_52_SIRT2_SIRT2	2	-0.0249029	0.0310458	0.422475	DeCODE	Q8IXJ6	Lotta et al.	spermidine	HMDB0001257	ENSG00000068903	SIRT2	FALSE
175156	MR-PCA	bioa_033	spermidine	5082_51_IL1RAPL2_IL_1_sR9	5082_51_IL1RAPL2_IL_1_sR9	2	0.0044739	0.0310828	0.885552	DeCODE	Q9NP60	Lotta et al.	spermidine	HMDB0001257	ENSG00000189108	IL1RAPL2	FALSE
175157	MR-PCA	bioa_033	spermidine	5229_90_IMPDH1_IMDH1	5229_90_IMPDH1_IMDH1	2	0.0354767	0.031283	0.256771	DeCODE	P20839	Lotta et al.	spermidine	HMDB0001257	ENSG00000106348	IMPDH1	FALSE
175158	MR-PCA	bioa_033	spermidine	5250_53_IMPDH2_IMDH2	5250_53_IMPDH2_IMDH2	2	0.00704087	0.0310983	0.820885	DeCODE	P12268	Lotta et al.	spermidine	HMDB0001257	ENSG00000178035	IMPDH2	FALSE
175159	MR-PCA	bioa_033	spermidine	5456_59_CNDP1_CNDP1	5456_59_CNDP1_CNDP1	2	-0.0295631	0.0310991	0.341803	DeCODE	Q96KN2	Lotta et al.	spermidine	HMDB0001257	ENSG00000150656	CNDP1	FALSE
175160	MR-PCA	bioa_033	spermidine	5478_50_FOLH1_PSMA	5478_50_FOLH1_PSMA	2	-0.00827296	0.0310951	0.790198	DeCODE	Q04609	Lotta et al.	spermidine	HMDB0001257	ENSG00000086205	FOLH1	FALSE
175161	MR-PCA	bioa_033	spermidine	5620_13_PAM_AMD	5620_13_PAM_AMD	2	0.0388722	0.0310819	0.211066	DeCODE	P19021	Lotta et al.	spermidine	HMDB0001257	ENSG00000145730	PAM	FALSE
175162	MR-PCA	bioa_033	spermidine	5742_14_ACP6_PPA6	5742_14_ACP6_PPA6	2	-0.0246707	0.0311113	0.427789	DeCODE	Q9NPH0	Lotta et al.	spermidine	HMDB0001257	ENSG00000162836	ACP6	FALSE
175163	MR-PCA	bioa_033	spermidine	5843_60_EHMT2_NG36	5843_60_EHMT2_NG36	2	-0.0430715	0.0311539	0.166806	DeCODE	Q96KQ7	Lotta et al.	spermidine	HMDB0001257	ENSG00000204371	EHMT2	FALSE
175164	MR-PCA	bioa_033	spermidine	5867_60_ARG1_ARGI1	5867_60_ARG1_ARGI1	2	0.15145	0.0311155	1.13102e-06	DeCODE	P05089	Lotta et al.	spermidine	HMDB0001257	ENSG00000118520	ARG1	FALSE
175165	MR-PCA	bioa_033	spermidine	5909_51_NME1_Nucleoside_diphosphate_kinase_A	5909_51_NME1_Nucleoside_diphosphate_kinase_A	2	-0.0232437	0.031065	0.454323	DeCODE	P15531	Lotta et al.	spermidine	HMDB0001257	ENSG00000239672	NME1	FALSE
175166	MR-PCA	bioa_033	spermidine	6077_63_CECR1_CECR1	6077_63_CECR1_CECR1	2	0.00995967	0.0310969	0.748757	DeCODE	Q9NZK5	Lotta et al.	spermidine	HMDB0001257	ENSG00000093072	CECR1	FALSE
175167	MR-PCA	bioa_033	spermidine	6221_1_ADPGK_ADPGK	6221_1_ADPGK_ADPGK	2	0.0389239	0.0310984	0.210702	DeCODE	Q9BRR6	Lotta et al.	spermidine	HMDB0001257	ENSG00000159322	ADPGK	FALSE
175168	MR-PCA	bioa_033	spermidine	6431_68_PCYOX1_PCYOX	6431_68_PCYOX1_PCYOX	2	-0.0467557	0.0310827	0.132521	DeCODE	Q9UHG3	Lotta et al.	spermidine	HMDB0001257	ENSG00000116005	PCYOX1	FALSE
175169	MR-PCA	bioa_033	spermidine	6434_18_AOC2_Amine_oxidase	6434_18_AOC2_Amine_oxidase	2	-0.0111722	0.0310641	0.719108	DeCODE	O75106	Lotta et al.	spermidine	HMDB0001257	ENSG00000131480	AOC2	FALSE
175170	MR-PCA	bioa_033	spermidine	6480_1_CANT1_CANT1	6480_1_CANT1_CANT1	2	0.00973953	0.0312714	0.755457	DeCODE	Q8WVQ1	Lotta et al.	spermidine	HMDB0001257	ENSG00000171302	CANT1	FALSE
175171	MR-PCA	bioa_033	spermidine	6706_18_ALPPL2_PPBN	6706_18_ALPPL2_PPBN	2	-0.0661348	0.0311005	0.0334626	DeCODE	P10696	Lotta et al.	spermidine	HMDB0001257	ENSG00000163286	ALPPL2	FALSE
175172	MR-PCA	bioa_033	spermidine	6715_63_ALPPL2_PPBN	6715_63_ALPPL2_PPBN	2	9.53665e-05	0.0311019	0.997553	DeCODE	P10696	Lotta et al.	spermidine	HMDB0001257	ENSG00000163286	ALPPL2	FALSE
175173	MR-PCA	bioa_033	spermidine	6923_1_PLOD2_PLOD2	6923_1_PLOD2_PLOD2	2	-0.0165849	0.0311058	0.593912	DeCODE	O00469	Lotta et al.	spermidine	HMDB0001257	ENSG00000152952	PLOD2	FALSE
175174	MR-PCA	bioa_033	spermidine	6998_106_ASPH_HAAH	6998_106_ASPH_HAAH	2	-0.00956237	0.0311168	0.75861	DeCODE	Q12797	Lotta et al.	spermidine	HMDB0001257	ENSG00000198363	ASPH	FALSE
175175	MR-PCA	bioa_033	spermidine	7137_8_MSRA_MSRA	7137_8_MSRA_MSRA	2	-0.00354541	0.0309475	0.908792	DeCODE	Q9UJ68	Lotta et al.	spermidine	HMDB0001257	ENSG00000175806	MSRA	FALSE
175176	MR-PCA	bioa_033	spermidine	7206_20_FBP1_F16P1	7206_20_FBP1_F16P1	2	0.048857	0.0311016	0.11621	DeCODE	P09467	Lotta et al.	spermidine	HMDB0001257	ENSG00000165140	FBP1	FALSE
175177	MR-PCA	bioa_033	spermidine	7267_2_SPTLC2_LCB2	7267_2_SPTLC2_LCB2	2	0.00836598	0.0311619	0.788339	DeCODE	O15270	Lotta et al.	spermidine	HMDB0001257	ENSG00000100596	SPTLC2	FALSE
175178	MR-PCA	bioa_033	spermidine	7761_125_CHKB_CHKB	7761_125_CHKB_CHKB	2	0.0476619	0.031119	0.125621	DeCODE	Q9Y259	Lotta et al.	spermidine	HMDB0001257	ENSG00000100288	CHKB	FALSE
175179	MR-PCA	bioa_033	spermidine	7824_88_MSRB3_MSRB3	7824_88_MSRB3_MSRB3	2	0.0232402	0.0311357	0.455417	DeCODE	Q8IXL7	Lotta et al.	spermidine	HMDB0001257	ENSG00000174099	MSRB3	FALSE
175180	MR-PCA	bioa_033	spermidine	7825_7_ABHD12_ABD12	7825_7_ABHD12_ABD12	2	0.0299117	0.0310345	0.335136	DeCODE	Q8N2K0	Lotta et al.	spermidine	HMDB0001257	ENSG00000100997	ABHD12	FALSE
175181	MR-PCA	bioa_033	spermidine	7879_12_CYP3A4_Cytochrome_P450_3A4	7879_12_CYP3A4_Cytochrome_P450_3A4	2	0.013141	0.0310932	0.672564	DeCODE	P08684	Lotta et al.	spermidine	HMDB0001257	ENSG00000160868	CYP3A4	FALSE
175182	MR-PCA	bioa_033	spermidine	7886_26_SPTLC1_SPTC1	7886_26_SPTLC1_SPTC1	2	-0.0279899	0.0310927	0.36801	DeCODE	O15269	Lotta et al.	spermidine	HMDB0001257	ENSG00000090054	SPTLC1	FALSE
175183	MR-PCA	bioa_033	spermidine	7986_98_NAALAD2_NALD2	7986_98_NAALAD2_NALD2	2	-0.0440055	0.0310936	0.156993	DeCODE	Q9Y3Q0	Lotta et al.	spermidine	HMDB0001257	ENSG00000077616	NAALAD2	FALSE
175184	MR-PCA	bioa_033	spermidine	7999_23_ENTPD1_CD39	7999_23_ENTPD1_CD39	2	-0.00847869	0.031098	0.785127	DeCODE	P49961	Lotta et al.	spermidine	HMDB0001257	ENSG00000138185	ENTPD1	FALSE
175185	MR-PCA	bioa_033	spermidine	8004_15_GAPDHS_G3PT	8004_15_GAPDHS_G3PT	2	-0.018703	0.0310934	0.547501	DeCODE	O14556	Lotta et al.	spermidine	HMDB0001257	ENSG00000105679	GAPDHS	FALSE
175186	MR-PCA	bioa_033	spermidine	8011_96_PAPL_PAPL	8011_96_PAPL_PAPL	2	0.0155933	0.031099	0.616085	DeCODE	Q6ZNF0	Lotta et al.	spermidine	HMDB0001257	ENSG00000183760	ACP7	FALSE
175187	MR-PCA	bioa_033	spermidine	8269_327_ARSK_ARSK	8269_327_ARSK_ARSK	2	-0.0350408	0.0311967	0.261343	DeCODE	Q6UWY0	Lotta et al.	spermidine	HMDB0001257	ENSG00000164291	ARSK	FALSE
175188	MR-PCA	bioa_033	spermidine	8325_37_ADH4_ADH4	8325_37_ADH4_ADH4	2	-0.0142162	0.0309741	0.646256	DeCODE	P08319	Lotta et al.	spermidine	HMDB0001257	ENSG00000198099	ADH4	FALSE
175189	MR-PCA	bioa_033	spermidine	8328_9_ETNK1_EKI1	8328_9_ETNK1_EKI1	2	0.000180702	0.0311133	0.995366	DeCODE	Q9HBU6	Lotta et al.	spermidine	HMDB0001257	ENSG00000139163	ETNK1	FALSE
175190	MR-PCA	bioa_033	spermidine	8396_42_FAAH2_FAAH2	8396_42_FAAH2_FAAH2	2	-0.0344417	0.0310951	0.268025	DeCODE	Q6GMR7	Lotta et al.	spermidine	HMDB0001257	ENSG00000165591	FAAH2	FALSE
175191	MR-PCA	bioa_033	spermidine	8569_147_ARL8B_ARL8B	8569_147_ARL8B_ARL8B	2	0.0385154	0.0310589	0.214948	DeCODE	Q9NVJ2	Lotta et al.	spermidine	HMDB0001257	ENSG00000134108	ARL8B	FALSE
175192	MR-PCA	bioa_033	spermidine	8932_1_ENTPD6_ENTP6	8932_1_ENTPD6_ENTP6	2	0.0305464	0.0310715	0.325559	DeCODE	O75354	Lotta et al.	spermidine	HMDB0001257	ENSG00000197586	ENTPD6	FALSE
175193	MR-PCA	bioa_033	spermidine	9000_177_SLC3A1_SLC31	9000_177_SLC3A1_SLC31	2	-0.00544373	0.0311425	0.861236	DeCODE	Q07837	Lotta et al.	spermidine	HMDB0001257	ENSG00000138079	SLC3A1	FALSE
175194	MR-PCA	bioa_033	spermidine	9045_3_SLC27A2_S27A2	9045_3_SLC27A2_S27A2	2	-0.0337318	0.0310981	0.278059	DeCODE	O14975	Lotta et al.	spermidine	HMDB0001257	ENSG00000140284	SLC27A2	FALSE
175195	MR-PCA	bioa_033	spermidine	9231_23_IMPAD1_IMPA3	9231_23_IMPAD1_IMPA3	2	-0.0176111	0.0310539	0.570637	DeCODE	Q9NX62	Lotta et al.	spermidine	HMDB0001257	ENSG00000104331	IMPAD1	FALSE
175196	MR-PCA	bioa_033	spermidine	9237_54_ACP2_Lysosomal_acid_phosphatase	9237_54_ACP2_Lysosomal_acid_phosphatase	2	-0.0285786	0.031071	0.357685	DeCODE	P11117	Lotta et al.	spermidine	HMDB0001257	ENSG00000134575	ACP2	FALSE
175197	MR-PCA	bioa_033	spermidine	9244_27_PPT1_PPT1	9244_27_PPT1_PPT1	2	-0.088149	0.0311049	0.00459793	DeCODE	P50897	Lotta et al.	spermidine	HMDB0001257	ENSG00000131238	PPT1	FALSE
175198	MR-PCA	bioa_033	spermidine	9385_4_GAA_GAA	9385_4_GAA_GAA	2	0.00849299	0.0309289	0.783626	DeCODE	P10253	Lotta et al.	spermidine	HMDB0001257	ENSG00000171298	GAA	FALSE
175199	MR-PCA	bioa_033	spermidine	9482_110_NUDT9_NUDT9	9482_110_NUDT9_NUDT9	2	-0.0512041	0.0311161	0.0998501	DeCODE	Q9BW91	Lotta et al.	spermidine	HMDB0001257	ENSG00000170502	NUDT9	FALSE
175200	MR-PCA	bioa_033	spermidine	9504_19_RAB27A_RB27A	9504_19_RAB27A_RB27A	2	0.00730313	0.0310844	0.814251	DeCODE	P51159	Lotta et al.	spermidine	HMDB0001257	ENSG00000069974	RAB27A	FALSE
175201	MR-PCA	bioa_033	spermidine	9518_95_PLA1A_PLA1A	9518_95_PLA1A_PLA1A	2	-0.00896648	0.0310681	0.772882	DeCODE	Q53H76	Lotta et al.	spermidine	HMDB0001257	ENSG00000144837	PLA1A	FALSE
175202	MR-PCA	bioa_033	spermidine	9759_13_IDO1_INDO	9759_13_IDO1_INDO	2	0.0714782	0.0311091	0.0215813	DeCODE	P14902	Lotta et al.	spermidine	HMDB0001257	ENSG00000131203	IDO1	FALSE
175203	MR-PCA	bioa_033	spermidine	9828_86_LDHC_LDHC	9828_86_LDHC_LDHC	2	0.0252431	0.0310953	0.416906	DeCODE	P07864	Lotta et al.	spermidine	HMDB0001257	ENSG00000166796	LDHC	FALSE
175204	MR-PCA	bioa_033	spermidine	9834_62_ADH1B_ADH1B	9834_62_ADH1B_ADH1B	2	-0.0638909	0.0310903	0.0398781	DeCODE	P00325	Lotta et al.	spermidine	HMDB0001257	ENSG00000196616	ADH1B	FALSE
175205	MR-PCA	bioa_033	spermidine	9840_2_CDC42_Cdc42Hs	9840_2_CDC42_Cdc42Hs	2	-0.0620961	0.0310965	0.0458379	DeCODE	P60953	Lotta et al.	spermidine	HMDB0001257	ENSG00000070831	CDC42	FALSE
175206	MR-PCA	bioa_033	spermidine	9855_10_RHOA_Rho_A	9855_10_RHOA_Rho_A	2	-0.022219	0.0310742	0.47459	DeCODE	P61586	Lotta et al.	spermidine	HMDB0001257	ENSG00000067560	RHOA	FALSE
175207	MR-PCA	bioa_033	spermidine	9856_22_DHPS_DHYS	9856_22_DHPS_DHYS	2	0.00123767	0.03115	0.968306	DeCODE	P49366	Lotta et al.	spermidine	HMDB0001257	ENSG00000095059	DHPS	FALSE
175208	MR-PCA	bioa_033	spermidine	9859_180_SAT1_SSAT_1	9859_180_SAT1_SSAT_1	2	-0.0230095	0.0310863	0.45919	DeCODE	P21673	Lotta et al.	spermidine	HMDB0001257	ENSG00000130066	SAT1	FALSE
175209	MR-PCA	bioa_033	spermidine	9867_23_FBP2_F16P2	9867_23_FBP2_F16P2	2	-0.00830741	0.0310446	0.78901	DeCODE	O00757	Lotta et al.	spermidine	HMDB0001257	ENSG00000130957	FBP2	FALSE
175210	MR-PCA	bioa_033	spermidine	9870_17_WARS_SYWC	9870_17_WARS_SYWC	2	-0.0180685	0.0311346	0.561689	DeCODE	P23381	Lotta et al.	spermidine	HMDB0001257	ENSG00000140105	WARS	FALSE
175211	MR-PCA	bioa_033	spermidine	9880_33_TDO2_T23O	9880_33_TDO2_T23O	2	-0.0134918	0.0310739	0.664155	DeCODE	P48775	Lotta et al.	spermidine	HMDB0001257	ENSG00000151790	TDO2	FALSE
175212	MR-PCA	bioa_033	spermidine	9885_41_RAP2A_RAP2A	9885_41_RAP2A_RAP2A	2	-0.0158925	0.0310978	0.609316	DeCODE	P10114	Lotta et al.	spermidine	HMDB0001257	ENSG00000125249	RAP2A	FALSE
175213	MR-PCA	bioa_033	spermidine	9910_9_MTAP_MTAP	9910_9_MTAP_MTAP	2	-0.0223699	0.0311514	0.472693	DeCODE	Q13126	Lotta et al.	spermidine	HMDB0001257	ENSG00000099810	MTAP	FALSE
175217	MR-PCA	bioa_033	spermidine	ACADM:P11310:OID31277:v1:Oncology_II	ACADM:P11310:OID31277:v1:Oncology_II	2	-0.0469439	0.0328292	0.152733	PPP	P11310	Lotta et al.	spermidine	HMDB0001257	ENSG00000117054	ACADM	FALSE
175218	MR-PCA	bioa_033	spermidine	ACHE:P22303:OID30585:v1:Inflammation_II	ACHE:P22303:OID30585:v1:Inflammation_II	2	0.00444005	0.0329024	0.892655	PPP	P22303	Lotta et al.	spermidine	HMDB0001257	ENSG00000087085	ACHE	FALSE
175220	MR-PCA	bioa_033	spermidine	ACOT13:Q9NPJ3:OID31522:v1:Oncology_II	ACOT13:Q9NPJ3:OID31522:v1:Oncology_II	2	0.0839394	0.0326029	0.0100356	PPP	Q9NPJ3	Lotta et al.	spermidine	HMDB0001257	ENSG00000112304	ACOT13	FALSE
175221	MR-PCA	bioa_033	spermidine	ACOX1:Q15067:OID20124:v1:Cardiometabolic	ACOX1:Q15067:OID20124:v1:Cardiometabolic	2	-0.00324668	0.0326544	0.9208	PPP	Q15067	Lotta et al.	spermidine	HMDB0001257	ENSG00000161533	ACOX1	FALSE
175224	MR-PCA	bioa_033	spermidine	ACP5:P13686:OID20314:v1:Cardiometabolic	ACP5:P13686:OID20314:v1:Cardiometabolic	2	-0.0135237	0.0325567	0.677857	PPP	P13686	Lotta et al.	spermidine	HMDB0001257	ENSG00000102575	ACP5	FALSE
175225	MR-PCA	bioa_033	spermidine	ACP6:Q9NPH0:OID21432:v1:Oncology	ACP6:Q9NPH0:OID21432:v1:Oncology	2	0.101775	0.0325512	0.00176831	PPP	Q9NPH0	Lotta et al.	spermidine	HMDB0001257	ENSG00000162836	ACP6	FALSE
175226	MR-PCA	bioa_033	spermidine	ACY1:Q03154:OID20137:v1:Cardiometabolic	ACY1:Q03154:OID20137:v1:Cardiometabolic	2	0.0415364	0.0326545	0.203375	PPP	Q03154	Lotta et al.	spermidine	HMDB0001257	ENSG00000114786	ACY1	FALSE
175227	MR-PCA	bioa_033	spermidine	ACYP1:P07311:OID30642:v1:Inflammation_II	ACYP1:P07311:OID30642:v1:Inflammation_II	2	-0.0104756	0.032966	0.750659	PPP	P07311	Lotta et al.	spermidine	HMDB0001257	ENSG00000119640	ACYP1	FALSE
175229	MR-PCA	bioa_033	spermidine	ADA2:Q9NZK5:OID20394:v1:Cardiometabolic	ADA2:Q9NZK5:OID20394:v1:Cardiometabolic	2	0.00716054	0.0327925	0.827149	PPP	Q9NZK5	Lotta et al.	spermidine	HMDB0001257	ENSG00000093072	CECR1	FALSE
175230	MR-PCA	bioa_033	spermidine	ADA:P00813:OID20645:v1:Inflammation	ADA:P00813:OID20645:v1:Inflammation	2	0.00336688	0.0324833	0.917447	PPP	P00813	Lotta et al.	spermidine	HMDB0001257	ENSG00000196839	ADA	FALSE
175232	MR-PCA	bioa_033	spermidine	ADH1B:P00325:OID30612:v1:Inflammation_II	ADH1B:P00325:OID30612:v1:Inflammation_II	2	0.0473415	0.0329024	0.150195	PPP	P00325	Lotta et al.	spermidine	HMDB0001257	ENSG00000196616	ADH1B	FALSE
175234	MR-PCA	bioa_033	spermidine	ADH4:P08319:OID20117:v1:Cardiometabolic	ADH4:P08319:OID20117:v1:Cardiometabolic	2	0.0524693	0.032974	0.111557	PPP	P08319	Lotta et al.	spermidine	HMDB0001257	ENSG00000198099	ADH4	FALSE
175238	MR-PCA	bioa_033	spermidine	AHCY:P23526:OID20199:v1:Cardiometabolic	AHCY:P23526:OID20199:v1:Cardiometabolic	2	-0.0810341	0.0326514	0.0130721	PPP	P23526	Lotta et al.	spermidine	HMDB0001257	ENSG00000101444	AHCY	FALSE
175239	MR-PCA	bioa_033	spermidine	AK2:P54819:OID31142:v1:Neurology_II	AK2:P54819:OID31142:v1:Neurology_II	2	-0.0260625	0.0325732	0.423639	PPP	P54819	Lotta et al.	spermidine	HMDB0001257	ENSG00000004455	AK2	FALSE
175240	MR-PCA	bioa_033	spermidine	ALDH5A1:P51649:OID31047:v1:Neurology_II	ALDH5A1:P51649:OID31047:v1:Neurology_II	2	-0.0789381	0.0325652	0.0153507	PPP	P51649	Lotta et al.	spermidine	HMDB0001257	ENSG00000112294	ALDH5A1	FALSE
175244	MR-PCA	bioa_033	spermidine	ALPI:P09923:OID30497:v1:Inflammation_II	ALPI:P09923:OID30497:v1:Inflammation_II	2	0.0268368	0.0330052	0.416156	PPP	P09923	Lotta et al.	spermidine	HMDB0001257	ENSG00000163295	ALPI	FALSE
175245	MR-PCA	bioa_033	spermidine	ALPP:P05187:OID21383:v1:Oncology	ALPP:P05187:OID21383:v1:Oncology	2	0.00161944	0.0327321	0.96054	PPP	P05187	Lotta et al.	spermidine	HMDB0001257	ENSG00000163283	ALPP	FALSE
175246	MR-PCA	bioa_033	spermidine	AMDHD2:Q9Y303:OID30366:v1:Cardiometabolic_II	AMDHD2:Q9Y303:OID30366:v1:Cardiometabolic_II	2	-0.0191727	0.0325429	0.555759	PPP	Q9Y303	Lotta et al.	spermidine	HMDB0001257	ENSG00000162066	AMDHD2	FALSE
175247	MR-PCA	bioa_033	spermidine	AMPD3:Q01432:OID31139:v1:Neurology_II	AMPD3:Q01432:OID31139:v1:Neurology_II	2	0.0934436	0.0325755	0.00412386	PPP	Q01432	Lotta et al.	spermidine	HMDB0001257	ENSG00000133805	AMPD3	FALSE
175248	MR-PCA	bioa_033	spermidine	AMY1A_AMY1B_AMY1C:P0DUB6_P0DTE7_P0DTE8:OID30707:v1:Inflammation_II	AMY1A_AMY1B_AMY1C:P0DUB6_P0DTE7_P0DTE8:OID30707:v1:Inflammation_II	2	-0.0538272	0.0336102	0.109263	PPP	P0DUB6_P0DTE7_P0DTE8	Lotta et al.	spermidine	HMDB0001257	ENSG00000187733	AMY1C	FALSE
175249	MR-PCA	bioa_033	spermidine	AMY2A:P04746:OID20333:v1:Cardiometabolic	AMY2A:P04746:OID20333:v1:Cardiometabolic	2	-0.0611282	0.0334536	0.0676614	PPP	P04746	Lotta et al.	spermidine	HMDB0001257	ENSG00000243480	AMY2A	FALSE
175250	MR-PCA	bioa_033	spermidine	AMY2B:P19961:OID20340:v1:Cardiometabolic	AMY2B:P19961:OID20340:v1:Cardiometabolic	2	-0.0696467	0.0340192	0.0406309	PPP	P19961	Lotta et al.	spermidine	HMDB0001257	ENSG00000240038	AMY2B	FALSE
175251	MR-PCA	bioa_033	spermidine	ANPEP:P15144:OID20350:v1:Cardiometabolic	ANPEP:P15144:OID20350:v1:Cardiometabolic	2	-0.0270059	0.0326285	0.407853	PPP	P15144	Lotta et al.	spermidine	HMDB0001257	ENSG00000166825	ANPEP	FALSE
175253	MR-PCA	bioa_033	spermidine	AOC3:Q16853:OID20389:v1:Cardiometabolic	AOC3:Q16853:OID20389:v1:Cardiometabolic	2	0.00431556	0.0325984	0.894679	PPP	Q16853	Lotta et al.	spermidine	HMDB0001257	ENSG00000131471	AOC3	FALSE
175255	MR-PCA	bioa_033	spermidine	ARF6:P62330:OID31523:v1:Oncology_II	ARF6:P62330:OID31523:v1:Oncology_II	2	-0.0284524	0.0326035	0.382837	PPP	P62330	Lotta et al.	spermidine	HMDB0001257	ENSG00000165527	ARF6	FALSE
175256	MR-PCA	bioa_033	spermidine	ARG1:P05089:OID21445:v1:Oncology	ARG1:P05089:OID21445:v1:Oncology	2	0.0696864	0.0327701	0.0334599	PPP	P05089	Lotta et al.	spermidine	HMDB0001257	ENSG00000118520	ARG1	FALSE
175257	MR-PCA	bioa_033	spermidine	ARG2:P78540:OID31339:v1:Oncology_II	ARG2:P78540:OID31339:v1:Oncology_II	2	0.0235991	0.0326139	0.469319	PPP	P78540	Lotta et al.	spermidine	HMDB0001257	ENSG00000081181	ARG2	FALSE
175259	MR-PCA	bioa_033	spermidine	ARSA:P15289:OID21138:v1:Neurology	ARSA:P15289:OID21138:v1:Neurology	2	-0.0360627	0.0326571	0.269471	PPP	P15289	Lotta et al.	spermidine	HMDB0001257	ENSG00000100299	ARSA	FALSE
175263	MR-PCA	bioa_033	spermidine	ASS1:P00966:OID30170:v1:Cardiometabolic_II	ASS1:P00966:OID30170:v1:Cardiometabolic_II	2	0.0179176	0.0330646	0.587889	PPP	P00966	Lotta et al.	spermidine	HMDB0001257	ENSG00000130707	ASS1	FALSE
175265	MR-PCA	bioa_033	spermidine	BCAT1:P54687:OID30312:v1:Cardiometabolic_II	BCAT1:P54687:OID30312:v1:Cardiometabolic_II	2	-0.0141897	0.0325337	0.662725	PPP	P54687	Lotta et al.	spermidine	HMDB0001257	ENSG00000060982	BCAT1	FALSE
175266	MR-PCA	bioa_033	spermidine	BCAT2:O15382:OID30844:v1:Neurology_II	BCAT2:O15382:OID30844:v1:Neurology_II	2	0.00864868	0.0330622	0.793639	PPP	O15382	Lotta et al.	spermidine	HMDB0001257	ENSG00000105552	BCAT2	FALSE
175267	MR-PCA	bioa_033	spermidine	BCHE:P06276:OID30717:v1:Inflammation_II	BCHE:P06276:OID30717:v1:Inflammation_II	2	0.0250799	0.0328175	0.444733	PPP	P06276	Lotta et al.	spermidine	HMDB0001257	ENSG00000114200	BCHE	FALSE
175268	MR-PCA	bioa_033	spermidine	BHMT2:Q9H2M3:OID30051:v1:Cardiometabolic_II	BHMT2:Q9H2M3:OID30051:v1:Cardiometabolic_II	2	0.00193245	0.0330645	0.953394	PPP	Q9H2M3	Lotta et al.	spermidine	HMDB0001257	ENSG00000132840	BHMT2	FALSE
175270	MR-PCA	bioa_033	spermidine	BLVRB:P30043:OID21141:v1:Neurology	BLVRB:P30043:OID21141:v1:Neurology	2	0.148303	0.0326512	5.5715e-06	PPP	P30043	Lotta et al.	spermidine	HMDB0001257	ENSG00000090013	BLVRB	FALSE
175272	MR-PCA	bioa_033	spermidine	BST1:Q10588:OID21051:v1:Neurology	BST1:Q10588:OID21051:v1:Neurology	2	0.00197754	0.0325251	0.951518	PPP	Q10588	Lotta et al.	spermidine	HMDB0001257	ENSG00000109743	BST1	FALSE
175274	MR-PCA	bioa_033	spermidine	CANT1:Q8WVQ1:OID20181:v1:Cardiometabolic	CANT1:Q8WVQ1:OID20181:v1:Cardiometabolic	2	0.0149433	0.0326545	0.647226	PPP	Q8WVQ1	Lotta et al.	spermidine	HMDB0001257	ENSG00000171302	CANT1	FALSE
175277	MR-PCA	bioa_033	spermidine	CBS:P35520:OID30200:v1:Cardiometabolic_II	CBS:P35520:OID30200:v1:Cardiometabolic_II	2	0.0176002	0.0329745	0.593512	PPP	P35520	Lotta et al.	spermidine	HMDB0001257	ENSG00000160200	CBS	FALSE
175278	MR-PCA	bioa_033	spermidine	CDA:P32320:OID30345:v1:Cardiometabolic_II	CDA:P32320:OID30345:v1:Cardiometabolic_II	2	0.0789509	0.0325673	0.0153406	PPP	P32320	Lotta et al.	spermidine	HMDB0001257	ENSG00000158825	CDA	FALSE
175282	MR-PCA	bioa_033	spermidine	CES1:P23141:OID20244:v1:Cardiometabolic	CES1:P23141:OID20244:v1:Cardiometabolic	2	-0.0131878	0.0326122	0.68593	PPP	P23141	Lotta et al.	spermidine	HMDB0001257	ENSG00000198848	CES1	FALSE
175283	MR-PCA	bioa_033	spermidine	CES2:O00748:OID21366:v1:Oncology	CES2:O00748:OID21366:v1:Oncology	2	0.032833	0.0327323	0.315824	PPP	O00748	Lotta et al.	spermidine	HMDB0001257	ENSG00000172831	CES2	FALSE
175284	MR-PCA	bioa_033	spermidine	CHAC2:Q8WUX2:OID21230:v1:Oncology	CHAC2:Q8WUX2:OID21230:v1:Oncology	2	-0.00976459	0.033042	0.767596	PPP	Q8WUX2	Lotta et al.	spermidine	HMDB0001257	ENSG00000143942	CHAC2	FALSE
175287	MR-PCA	bioa_033	spermidine	CKB:P12277:OID30400:v1:Cardiometabolic_II	CKB:P12277:OID30400:v1:Cardiometabolic_II	2	-0.0129609	0.0325431	0.690432	PPP	P12277	Lotta et al.	spermidine	HMDB0001257	ENSG00000166165	CKB	FALSE
175289	MR-PCA	bioa_033	spermidine	CKMT1A_CKMT1B:P12532:OID20721:v1:Inflammation	CKMT1A_CKMT1B:P12532:OID20721:v1:Inflammation	2	0.0687704	0.0327351	0.0356571	PPP	P12532	Lotta et al.	spermidine	HMDB0001257	ENSG00000237289	CKMT1A	FALSE
175290	MR-PCA	bioa_033	spermidine	CNDP1:Q96KN2:OID20347:v1:Cardiometabolic	CNDP1:Q96KN2:OID20347:v1:Cardiometabolic	2	-0.0161359	0.0325981	0.620602	PPP	Q96KN2	Lotta et al.	spermidine	HMDB0001257	ENSG00000150656	CNDP1	FALSE
175292	MR-PCA	bioa_033	spermidine	COMT:P21964:OID20086:v1:Cardiometabolic	COMT:P21964:OID20086:v1:Cardiometabolic	2	-0.0375244	0.0330942	0.256851	PPP	P21964	Lotta et al.	spermidine	HMDB0001257	ENSG00000093010	COMT	FALSE
175295	MR-PCA	bioa_033	spermidine	DARS1:P14868:OID20903:v1:Neurology	DARS1:P14868:OID20903:v1:Neurology	2	-0.118475	0.0328045	0.00030439	PPP	P14868	Lotta et al.	spermidine	HMDB0001257	ENSG00000115866	DARS	FALSE
175296	MR-PCA	bioa_033	spermidine	DBH:P09172:OID30703:v1:Inflammation_II	DBH:P09172:OID30703:v1:Inflammation_II	2	0.0241584	0.032547	0.457928	PPP	P09172	Lotta et al.	spermidine	HMDB0001257	ENSG00000123454	DBH	FALSE
175297	MR-PCA	bioa_033	spermidine	DGKA:P23743:OID30546:v1:Inflammation_II	DGKA:P23743:OID30546:v1:Inflammation_II	2	-0.0273484	0.0330038	0.407307	PPP	P23743	Lotta et al.	spermidine	HMDB0001257	ENSG00000065357	DGKA	FALSE
175299	MR-PCA	bioa_033	spermidine	DGKZ:Q13574:OID20466:v1:Inflammation	DGKZ:Q13574:OID20466:v1:Inflammation	2	0.0237715	0.0329536	0.470687	PPP	Q13574	Lotta et al.	spermidine	HMDB0001257	ENSG00000149091	DGKZ	FALSE
175300	MR-PCA	bioa_033	spermidine	DHODH:Q02127:OID30137:v1:Cardiometabolic_II	DHODH:Q02127:OID30137:v1:Cardiometabolic_II	2	-0.0574998	0.0330646	0.0820321	PPP	Q02127	Lotta et al.	spermidine	HMDB0001257	ENSG00000102967	DHODH	FALSE
175301	MR-PCA	bioa_033	spermidine	DHPS:P49366:OID31357:v1:Oncology_II	DHPS:P49366:OID31357:v1:Oncology_II	2	0.0148798	0.0326138	0.648215	PPP	P49366	Lotta et al.	spermidine	HMDB0001257	ENSG00000095059	DHPS	FALSE
175302	MR-PCA	bioa_033	spermidine	DNM1:Q05193:OID31458:v1:Oncology_II	DNM1:Q05193:OID31458:v1:Oncology_II	2	-0.0859415	0.0326022	0.00838739	PPP	Q05193	Lotta et al.	spermidine	HMDB0001257	ENSG00000106976	DNM1	FALSE
175303	MR-PCA	bioa_033	spermidine	DNM3:Q9UQ16:OID31000:v1:Neurology_II	DNM3:Q9UQ16:OID31000:v1:Neurology_II	2	-0.0661886	0.0325653	0.0421044	PPP	Q9UQ16	Lotta et al.	spermidine	HMDB0001257	ENSG00000197959	DNM3	FALSE
175304	MR-PCA	bioa_033	spermidine	DTYMK:P23919:OID30308:v1:Cardiometabolic_II	DTYMK:P23919:OID30308:v1:Cardiometabolic_II	2	-0.00206935	0.0325343	0.949285	PPP	P23919	Lotta et al.	spermidine	HMDB0001257	ENSG00000168393	DTYMK	FALSE
175306	MR-PCA	bioa_033	spermidine	ENOPH1:Q9UHY7:OID31349:v1:Oncology_II	ENOPH1:Q9UHY7:OID31349:v1:Oncology_II	2	-0.0353676	0.0326133	0.278164	PPP	Q9UHY7	Lotta et al.	spermidine	HMDB0001257	ENSG00000145293	ENOPH1	FALSE
175308	MR-PCA	bioa_033	spermidine	ENPP7:Q6UWV6:OID20689:v1:Inflammation	ENPP7:Q6UWV6:OID20689:v1:Inflammation	2	0.0379691	0.0331998	0.252766	PPP	Q6UWV6	Lotta et al.	spermidine	HMDB0001257	ENSG00000182156	ENPP7	FALSE
175313	MR-PCA	bioa_033	spermidine	ENTPD5:O75356:OID20104:v1:Cardiometabolic	ENTPD5:O75356:OID20104:v1:Cardiometabolic	2	-0.00219405	0.0329733	0.946948	PPP	O75356	Lotta et al.	spermidine	HMDB0001257	ENSG00000187097	ENTPD5	FALSE
175315	MR-PCA	bioa_033	spermidine	ENTPD6:O75354:OID20100:v1:Cardiometabolic	ENTPD6:O75354:OID20100:v1:Cardiometabolic	2	0.0424899	0.0329739	0.197539	PPP	O75354	Lotta et al.	spermidine	HMDB0001257	ENSG00000197586	ENTPD6	FALSE
175319	MR-PCA	bioa_033	spermidine	FARSA:Q9Y285:OID30887:v1:Neurology_II	FARSA:Q9Y285:OID30887:v1:Neurology_II	2	-0.00528365	0.0329867	0.872743	PPP	Q9Y285	Lotta et al.	spermidine	HMDB0001257	ENSG00000179115	FARSA	FALSE
175321	MR-PCA	bioa_033	spermidine	FBP1:P09467:OID20227:v1:Cardiometabolic	FBP1:P09467:OID20227:v1:Cardiometabolic	2	0.00346351	0.0326546	0.915531	PPP	P09467	Lotta et al.	spermidine	HMDB0001257	ENSG00000165140	FBP1	FALSE
175325	MR-PCA	bioa_033	spermidine	FOLH1:Q04609:OID30430:v1:Inflammation_II	FOLH1:Q04609:OID30430:v1:Inflammation_II	2	0.0121788	0.0330049	0.712127	PPP	Q04609	Lotta et al.	spermidine	HMDB0001257	ENSG00000086205	FOLH1	FALSE
175326	MR-PCA	bioa_033	spermidine	GAD1:Q99259:OID31166:v1:Oncology_II	GAD1:Q99259:OID31166:v1:Oncology_II	2	-0.0266417	0.033144	0.421502	PPP	Q99259	Lotta et al.	spermidine	HMDB0001257	ENSG00000128683	GAD1	FALSE
175327	MR-PCA	bioa_033	spermidine	GAD2:Q05329:OID30449:v1:Inflammation_II	GAD2:Q05329:OID30449:v1:Inflammation_II	2	-0.00972571	0.0330051	0.768244	PPP	Q05329	Lotta et al.	spermidine	HMDB0001257	ENSG00000136750	GAD2	FALSE
175328	MR-PCA	bioa_033	spermidine	GAMT:Q14353:OID30133:v1:Cardiometabolic_II	GAMT:Q14353:OID30133:v1:Cardiometabolic_II	2	-0.0618425	0.033064	0.0614299	PPP	Q14353	Lotta et al.	spermidine	HMDB0001257	ENSG00000130005	GAMT	FALSE
175329	MR-PCA	bioa_033	spermidine	GAPDH:P04406:OID30600:v1:Inflammation_II	GAPDH:P04406:OID30600:v1:Inflammation_II	2	0.0159645	0.0332817	0.631457	PPP	P04406	Lotta et al.	spermidine	HMDB0001257	ENSG00000111640	GAPDH	FALSE
175331	MR-PCA	bioa_033	spermidine	GART:P22102:OID31004:v1:Neurology_II	GART:P22102:OID31004:v1:Neurology_II	2	-0.0104968	0.032567	0.747216	PPP	P22102	Lotta et al.	spermidine	HMDB0001257	ENSG00000159131	GART	FALSE
175334	MR-PCA	bioa_033	spermidine	GGCT:O75223:OID30304:v1:Cardiometabolic_II	GGCT:O75223:OID30304:v1:Cardiometabolic_II	2	-0.0149157	0.0325657	0.64694	PPP	O75223	Lotta et al.	spermidine	HMDB0001257	ENSG00000006625	GGCT	FALSE
175335	MR-PCA	bioa_033	spermidine	GLA:P06280:OID30594:v1:Inflammation_II	GLA:P06280:OID30594:v1:Inflammation_II	2	0.0030165	0.0329326	0.927019	PPP	P06280	Lotta et al.	spermidine	HMDB0001257	ENSG00000102393	GLA	FALSE
175336	MR-PCA	bioa_033	spermidine	GMPR2:Q9P2T1:OID30623:v1:Inflammation_II	GMPR2:Q9P2T1:OID30623:v1:Inflammation_II	2	-0.0321065	0.0329011	0.32914	PPP	Q9P2T1	Lotta et al.	spermidine	HMDB0001257	ENSG00000100938	GMPR2	FALSE
175337	MR-PCA	bioa_033	spermidine	GMPR:P36959:OID20641:v1:Inflammation	GMPR:P36959:OID20641:v1:Inflammation	2	-0.0926004	0.0324813	0.00435979	PPP	P36959	Lotta et al.	spermidine	HMDB0001257	ENSG00000137198	GMPR	FALSE
175341	MR-PCA	bioa_033	spermidine	GUK1:Q16774:OID30148:v1:Cardiometabolic_II	GUK1:Q16774:OID30148:v1:Cardiometabolic_II	2	-0.00848629	0.0330648	0.797444	PPP	Q16774	Lotta et al.	spermidine	HMDB0001257	ENSG00000143774	GUK1	FALSE
175342	MR-PCA	bioa_033	spermidine	HARS1:P12081:OID21086:v1:Neurology	HARS1:P12081:OID21086:v1:Neurology	2	-0.0375389	0.032656	0.25034	PPP	P12081	Lotta et al.	spermidine	HMDB0001257	ENSG00000170445	HARS	FALSE
175343	MR-PCA	bioa_033	spermidine	HDDC2:Q7Z4H3:OID31447:v1:Oncology_II	HDDC2:Q7Z4H3:OID31447:v1:Oncology_II	2	0.0584892	0.0326045	0.0728288	PPP	Q7Z4H3	Lotta et al.	spermidine	HMDB0001257	ENSG00000111906	HDDC2	FALSE
175346	MR-PCA	bioa_033	spermidine	HK2:P52789:OID20065:v1:Cardiometabolic	HK2:P52789:OID20065:v1:Cardiometabolic	2	-0.0120818	0.0329741	0.714064	PPP	P52789	Lotta et al.	spermidine	HMDB0001257	ENSG00000159399	HK2	FALSE
175347	MR-PCA	bioa_033	spermidine	HMGCL:P35914:OID30214:v1:Cardiometabolic_II	HMGCL:P35914:OID30214:v1:Cardiometabolic_II	2	-0.0534716	0.0329728	0.104871	PPP	P35914	Lotta et al.	spermidine	HMDB0001257	ENSG00000117305	HMGCL	FALSE
175348	MR-PCA	bioa_033	spermidine	HMOX1:P09601:OID20217:v1:Cardiometabolic	HMOX1:P09601:OID20217:v1:Cardiometabolic	2	0.0674256	0.032873	0.0402581	PPP	P09601	Lotta et al.	spermidine	HMDB0001257	ENSG00000100292	HMOX1	FALSE
175350	MR-PCA	bioa_033	spermidine	HMOX2:P30519:OID20887:v1:Neurology	HMOX2:P30519:OID20887:v1:Neurology	2	0.0309469	0.0330343	0.348855	PPP	P30519	Lotta et al.	spermidine	HMDB0001257	ENSG00000103415	HMOX2	FALSE
175351	MR-PCA	bioa_033	spermidine	HNMT:P50135:OID20975:v1:Neurology	HNMT:P50135:OID20975:v1:Neurology	2	0.19846	0.0328617	1.54837e-09	PPP	P50135	Lotta et al.	spermidine	HMDB0001257	ENSG00000150540	HNMT	FALSE
175353	MR-PCA	bioa_033	spermidine	HRAS:P01112:OID31263:v1:Oncology_II	HRAS:P01112:OID31263:v1:Oncology_II	2	-0.107281	0.0328574	0.00109441	PPP	P01112	Lotta et al.	spermidine	HMDB0001257	ENSG00000174775	HRAS	FALSE
175356	MR-PCA	bioa_033	spermidine	IDO1:P14902:OID30230:v1:Cardiometabolic_II	IDO1:P14902:OID30230:v1:Cardiometabolic_II	2	0.143046	0.0329686	1.43233e-05	PPP	P14902	Lotta et al.	spermidine	HMDB0001257	ENSG00000131203	IDO1	FALSE
175357	MR-PCA	bioa_033	spermidine	IDO1:P14902:OID30563:v1:Inflammation_II	IDO1:P14902:OID30563:v1:Inflammation_II	2	0.1453	0.0329988	1.06675e-05	PPP	P14902	Lotta et al.	spermidine	HMDB0001257	ENSG00000131203	IDO1	FALSE
175358	MR-PCA	bioa_033	spermidine	IDO1:P14902:OID31050:v1:Neurology_II	IDO1:P14902:OID31050:v1:Neurology_II	2	0.146493	0.0325602	6.82281e-06	PPP	P14902	Lotta et al.	spermidine	HMDB0001257	ENSG00000131203	IDO1	FALSE
175359	MR-PCA	bioa_033	spermidine	IDO1:P14902:OID31474:v1:Oncology_II	IDO1:P14902:OID31474:v1:Oncology_II	2	0.145129	0.0325975	8.50162e-06	PPP	P14902	Lotta et al.	spermidine	HMDB0001257	ENSG00000131203	IDO1	FALSE
175362	MR-PCA	bioa_033	spermidine	IL18R1:Q13478:OID20652:v1:Inflammation	IL18R1:Q13478:OID20652:v1:Inflammation	2	0.068835	0.032483	0.0340814	PPP	Q13478	Lotta et al.	spermidine	HMDB0001257	ENSG00000115604	IL18R1	FALSE
175363	MR-PCA	bioa_033	spermidine	IL18RAP:O95256:OID20900:v1:Neurology	IL18RAP:O95256:OID20900:v1:Neurology	2	0.00173046	0.0328715	0.958016	PPP	O95256	Lotta et al.	spermidine	HMDB0001257	ENSG00000115607	IL18RAP	FALSE
175365	MR-PCA	bioa_033	spermidine	IL1R1:P14778:OID21116:v1:Neurology	IL1R1:P14778:OID21116:v1:Neurology	2	-0.019599	0.0326865	0.54877	PPP	P14778	Lotta et al.	spermidine	HMDB0001257	ENSG00000115594	IL1R1	FALSE
175368	MR-PCA	bioa_033	spermidine	IL1RAP:Q9NPH3:OID21126:v1:Neurology	IL1RAP:Q9NPH3:OID21126:v1:Neurology	2	-0.0420143	0.0326572	0.19826	PPP	Q9NPH3	Lotta et al.	spermidine	HMDB0001257	ENSG00000196083	IL1RAP	FALSE
175370	MR-PCA	bioa_033	spermidine	IL1RL1:Q01638:OID20250:v1:Cardiometabolic	IL1RL1:Q01638:OID20250:v1:Cardiometabolic	2	0.0659576	0.0325258	0.0425748	PPP	Q01638	Lotta et al.	spermidine	HMDB0001257	ENSG00000115602	IL1RL1	FALSE
175372	MR-PCA	bioa_033	spermidine	IL1RL2:Q9HB29:OID20487:v1:Inflammation	IL1RL2:Q9HB29:OID20487:v1:Inflammation	2	0.0315068	0.0329534	0.339021	PPP	Q9HB29	Lotta et al.	spermidine	HMDB0001257	ENSG00000115598	IL1RL2	FALSE
175376	MR-PCA	bioa_033	spermidine	INPP1:P49441:OID21345:v1:Oncology	INPP1:P49441:OID21345:v1:Oncology	2	-0.0581589	0.0327292	0.0755724	PPP	P49441	Lotta et al.	spermidine	HMDB0001257	ENSG00000151689	INPP1	FALSE
175377	MR-PCA	bioa_033	spermidine	INPPL1:O15357:OID21314:v1:Oncology	INPPL1:O15357:OID21314:v1:Oncology	2	0.00320976	0.0327306	0.92188	PPP	O15357	Lotta et al.	spermidine	HMDB0001257	ENSG00000165458	INPPL1	FALSE
175379	MR-PCA	bioa_033	spermidine	KDM3A:Q9Y4C1:OID30426:v1:Inflammation_II	KDM3A:Q9Y4C1:OID30426:v1:Inflammation_II	2	-0.00441251	0.0330052	0.893647	PPP	Q9Y4C1	Lotta et al.	spermidine	HMDB0001257	ENSG00000115548	KDM3A	FALSE
175380	MR-PCA	bioa_033	spermidine	KHK:P50053:OID30241:v1:Cardiometabolic_II	KHK:P50053:OID30241:v1:Cardiometabolic_II	2	0.0221392	0.0329745	0.501964	PPP	P50053	Lotta et al.	spermidine	HMDB0001257	ENSG00000138030	KHK	FALSE
175384	MR-PCA	bioa_033	spermidine	KYNU:Q16719:OID20669:v1:Inflammation	KYNU:Q16719:OID20669:v1:Inflammation	2	0.0476427	0.0324831	0.14246	PPP	Q16719	Lotta et al.	spermidine	HMDB0001257	ENSG00000115919	KYNU	FALSE
175387	MR-PCA	bioa_033	spermidine	LYPLA2:O95372:OID30817:v1:Neurology_II	LYPLA2:O95372:OID30817:v1:Neurology_II	2	0.0150979	0.0330623	0.647923	PPP	O95372	Lotta et al.	spermidine	HMDB0001257	ENSG00000011009	LYPLA2	FALSE
175389	MR-PCA	bioa_033	spermidine	MARS1:P56192:OID30658:v1:Inflammation_II	MARS1:P56192:OID30658:v1:Inflammation_II	2	-0.0873372	0.0329297	0.00799613	PPP	P56192	Lotta et al.	spermidine	HMDB0001257	ENSG00000166986	MARS1	FALSE
175390	MR-PCA	bioa_033	spermidine	MGLL:Q99685:OID20711:v1:Inflammation	MGLL:Q99685:OID20711:v1:Inflammation	2	-0.0977348	0.032606	0.00272251	PPP	Q99685	Lotta et al.	spermidine	HMDB0001257	ENSG00000074416	MGLL	FALSE
175394	MR-PCA	bioa_033	spermidine	MSRA:Q9UJ68:OID21513:v1:Oncology	MSRA:Q9UJ68:OID21513:v1:Oncology	2	-0.0556391	0.032589	0.0877664	PPP	Q9UJ68	Lotta et al.	spermidine	HMDB0001257	ENSG00000175806	MSRA	FALSE
175397	MR-PCA	bioa_033	spermidine	MTR:Q99707:OID30110:v1:Cardiometabolic_II	MTR:Q99707:OID30110:v1:Cardiometabolic_II	2	0.00187003	0.0330642	0.954898	PPP	Q99707	Lotta et al.	spermidine	HMDB0001257	ENSG00000116984	MTR	FALSE
175398	MR-PCA	bioa_033	spermidine	MVK:Q03426:OID20459:v1:Inflammation	MVK:Q03426:OID20459:v1:Inflammation	2	-0.0487351	0.0329515	0.139142	PPP	Q03426	Lotta et al.	spermidine	HMDB0001257	ENSG00000110921	MVK	FALSE
175401	MR-PCA	bioa_033	spermidine	NADK:O95544:OID20178:v1:Cardiometabolic	NADK:O95544:OID20178:v1:Cardiometabolic	2	0.102413	0.0326531	0.00171045	PPP	O95544	Lotta et al.	spermidine	HMDB0001257	ENSG00000008130	NADK	FALSE
175404	MR-PCA	bioa_033	spermidine	NAMPT:P43490:OID21227:v1:Oncology	NAMPT:P43490:OID21227:v1:Oncology	2	0.00966139	0.0330416	0.76998	PPP	P43490	Lotta et al.	spermidine	HMDB0001257	ENSG00000105835	NAMPT	FALSE
175405	MR-PCA	bioa_033	spermidine	NAPRT:Q6XQN6:OID31114:v1:Neurology_II	NAPRT:Q6XQN6:OID31114:v1:Neurology_II	2	-0.00272771	0.0325772	0.933271	PPP	Q6XQN6	Lotta et al.	spermidine	HMDB0001257	ENSG00000147813	NAPRT	FALSE
175406	MR-PCA	bioa_033	spermidine	NARS1:O43776:OID31035:v1:Neurology_II	NARS1:O43776:OID31035:v1:Neurology_II	2	-0.0343032	0.0325656	0.292177	PPP	O43776	Lotta et al.	spermidine	HMDB0001257	ENSG00000134440	NARS1	FALSE
175409	MR-PCA	bioa_033	spermidine	NME1:P15531:OID30451:v1:Inflammation_II	NME1:P15531:OID30451:v1:Inflammation_II	2	-0.0282825	0.0330043	0.391481	PPP	P15531	Lotta et al.	spermidine	HMDB0001257	ENSG00000239672	NME1	FALSE
175410	MR-PCA	bioa_033	spermidine	NME3:Q13232:OID20789:v1:Inflammation	NME3:Q13232:OID20789:v1:Inflammation	2	0.0439527	0.0326437	0.178162	PPP	Q13232	Lotta et al.	spermidine	HMDB0001257	ENSG00000103024	NME3	FALSE
175411	MR-PCA	bioa_033	spermidine	NOS1:P29475:OID20863:v1:Neurology	NOS1:P29475:OID20863:v1:Neurology	2	0.104503	0.0330336	0.00155863	PPP	P29475	Lotta et al.	spermidine	HMDB0001257	ENSG00000089250	NOS1	FALSE
175412	MR-PCA	bioa_033	spermidine	NOS2:P35228:OID30087:v1:Cardiometabolic_II	NOS2:P35228:OID30087:v1:Cardiometabolic_II	2	0.00717983	0.0330647	0.828095	PPP	P35228	Lotta et al.	spermidine	HMDB0001257	ENSG00000007171	NOS2	FALSE
175413	MR-PCA	bioa_033	spermidine	NOS3:P29474:OID20834:v1:Neurology	NOS3:P29474:OID20834:v1:Neurology	2	0.0152327	0.0330344	0.644714	PPP	P29474	Lotta et al.	spermidine	HMDB0001257	ENSG00000164867	NOS3	FALSE
175414	MR-PCA	bioa_033	spermidine	NPL:Q9BXD5:OID30329:v1:Cardiometabolic_II	NPL:Q9BXD5:OID30329:v1:Cardiometabolic_II	2	0.0493084	0.0325346	0.129628	PPP	Q9BXD5	Lotta et al.	spermidine	HMDB0001257	ENSG00000135838	NPL	FALSE
175418	MR-PCA	bioa_033	spermidine	OPLAH:O14841:OID30201:v1:Cardiometabolic_II	OPLAH:O14841:OID30201:v1:Cardiometabolic_II	2	-0.108283	0.0329694	0.00102218	PPP	O14841	Lotta et al.	spermidine	HMDB0001257	ENSG00000178814	OPLAH	FALSE
175419	MR-PCA	bioa_033	spermidine	OXCT1:P55809:OID30227:v1:Cardiometabolic_II	OXCT1:P55809:OID30227:v1:Cardiometabolic_II	2	-0.0528292	0.0329721	0.109102	PPP	P55809	Lotta et al.	spermidine	HMDB0001257	ENSG00000083720	OXCT1	FALSE
175423	MR-PCA	bioa_033	spermidine	PAFAH1B3:Q15102:OID30998:v1:Neurology_II	PAFAH1B3:Q15102:OID30998:v1:Neurology_II	2	-0.0371218	0.032567	0.254344	PPP	Q15102	Lotta et al.	spermidine	HMDB0001257	ENSG00000079462	PAFAH1B3	FALSE
175425	MR-PCA	bioa_033	spermidine	PAM:P19021:OID20291:v1:Cardiometabolic	PAM:P19021:OID20291:v1:Cardiometabolic	2	0.0620935	0.0325542	0.05647	PPP	P19021	Lotta et al.	spermidine	HMDB0001257	ENSG00000145730	PAM	FALSE
175428	MR-PCA	bioa_033	spermidine	PCYT2:Q99447:OID31519:v1:Oncology_II	PCYT2:Q99447:OID31519:v1:Oncology_II	2	-0.0489157	0.0326024	0.133519	PPP	Q99447	Lotta et al.	spermidine	HMDB0001257	ENSG00000185813	PCYT2	FALSE
175431	MR-PCA	bioa_033	spermidine	PHOSPHO1:Q8TCT1:OID20922:v1:Neurology	PHOSPHO1:Q8TCT1:OID20922:v1:Neurology	2	0.045654	0.0327794	0.163692	PPP	Q8TCT1	Lotta et al.	spermidine	HMDB0001257	ENSG00000173868	PHOSPHO1	FALSE
175432	MR-PCA	bioa_033	spermidine	PHYKPL:Q8IUZ5:OID30634:v1:Inflammation_II	PHYKPL:Q8IUZ5:OID30634:v1:Inflammation_II	2	0.00589393	0.0329016	0.857829	PPP	Q8IUZ5	Lotta et al.	spermidine	HMDB0001257	ENSG00000175309	PHYKPL	FALSE
175435	MR-PCA	bioa_033	spermidine	PKLR:P30613:OID20682:v1:Inflammation	PKLR:P30613:OID20682:v1:Inflammation	2	-0.0158326	0.0326398	0.627626	PPP	P30613	Lotta et al.	spermidine	HMDB0001257	ENSG00000143627	PKLR	FALSE
175436	MR-PCA	bioa_033	spermidine	PLA2G7:Q13093:OID21105:v1:Neurology	PLA2G7:Q13093:OID21105:v1:Neurology	2	0.0511211	0.0326571	0.117492	PPP	Q13093	Lotta et al.	spermidine	HMDB0001257	ENSG00000146070	PLA2G7	FALSE
175440	MR-PCA	bioa_033	spermidine	PMVK:Q15126:OID20850:v1:Neurology	PMVK:Q15126:OID20850:v1:Neurology	2	0.0168857	0.0330643	0.609566	PPP	Q15126	Lotta et al.	spermidine	HMDB0001257	ENSG00000163344	PMVK	FALSE
175443	MR-PCA	bioa_033	spermidine	PPT1:P50897:OID30947:v1:Neurology_II	PPT1:P50897:OID30947:v1:Neurology_II	2	0.0512897	0.0329867	0.119979	PPP	P50897	Lotta et al.	spermidine	HMDB0001257	ENSG00000131238	PPT1	FALSE
175445	MR-PCA	bioa_033	spermidine	RAB10:P61026:OID30357:v1:Cardiometabolic_II	RAB10:P61026:OID30357:v1:Cardiometabolic_II	2	-0.0755276	0.0325329	0.0202559	PPP	P61026	Lotta et al.	spermidine	HMDB0001257	ENSG00000084733	RAB10	FALSE
175448	MR-PCA	bioa_033	spermidine	RAB27B:O00194:OID30354:v1:Cardiometabolic_II	RAB27B:O00194:OID30354:v1:Cardiometabolic_II	2	-0.0887768	0.0325316	0.00635387	PPP	O00194	Lotta et al.	spermidine	HMDB0001257	ENSG00000041353	RAB27B	FALSE
175449	MR-PCA	bioa_033	spermidine	RAB2B:Q8WUD1:OID31362:v1:Oncology_II	RAB2B:Q8WUD1:OID31362:v1:Oncology_II	2	-0.0726937	0.0326124	0.0258125	PPP	Q8WUD1	Lotta et al.	spermidine	HMDB0001257	ENSG00000129472	RAB2B	FALSE
175450	MR-PCA	bioa_033	spermidine	RAB6B:Q9NRW1:OID20817:v1:Neurology	RAB6B:Q9NRW1:OID20817:v1:Neurology	2	0.0386049	0.0330347	0.242558	PPP	Q9NRW1	Lotta et al.	spermidine	HMDB0001257	ENSG00000154917	RAB6B	FALSE
175452	MR-PCA	bioa_033	spermidine	RAC3:P60763:OID30958:v1:Neurology_II	RAC3:P60763:OID30958:v1:Neurology_II	2	0.0300389	0.032987	0.362491	PPP	P60763	Lotta et al.	spermidine	HMDB0001257	ENSG00000169750	RAC3	FALSE
175453	MR-PCA	bioa_033	spermidine	RALB:P11234:OID30567:v1:Inflammation_II	RALB:P11234:OID30567:v1:Inflammation_II	2	0.0120653	0.0330048	0.714693	PPP	P11234	Lotta et al.	spermidine	HMDB0001257	ENSG00000144118	RALB	FALSE
175454	MR-PCA	bioa_033	spermidine	RAP1A:P62834:OID30452:v1:Inflammation_II	RAP1A:P62834:OID30452:v1:Inflammation_II	2	-0.0146782	0.0330051	0.656518	PPP	P62834	Lotta et al.	spermidine	HMDB0001257	ENSG00000116473	RAP1A	FALSE
175456	MR-PCA	bioa_033	spermidine	RBKS:Q9H477:OID20986:v1:Neurology	RBKS:Q9H477:OID20986:v1:Neurology	2	0.121283	0.0330527	0.000243147	PPP	Q9H477	Lotta et al.	spermidine	HMDB0001257	ENSG00000171174	RBKS	FALSE
175462	MR-PCA	bioa_033	spermidine	SAT1:P21673:OID30111:v1:Cardiometabolic_II	SAT1:P21673:OID30111:v1:Cardiometabolic_II	2	0.0128535	0.0330649	0.697471	PPP	P21673	Lotta et al.	spermidine	HMDB0001257	ENSG00000130066	SAT1	FALSE
175464	MR-PCA	bioa_033	spermidine	SAT2:Q96F10:OID31306:v1:Oncology_II	SAT2:Q96F10:OID31306:v1:Oncology_II	2	0.0239797	0.0328287	0.465116	PPP	Q96F10	Lotta et al.	spermidine	HMDB0001257	ENSG00000141504	SAT2	FALSE
175465	MR-PCA	bioa_033	spermidine	SCLY:Q96I15:OID21425:v1:Oncology	SCLY:Q96I15:OID21425:v1:Oncology	2	0.00481834	0.0325796	0.882426	PPP	Q96I15	Lotta et al.	spermidine	HMDB0001257	ENSG00000132330	SCLY	FALSE
175466	MR-PCA	bioa_033	spermidine	SDHB:P21912:OID31436:v1:Oncology_II	SDHB:P21912:OID31436:v1:Oncology_II	2	-0.0310763	0.0326039	0.340515	PPP	P21912	Lotta et al.	spermidine	HMDB0001257	ENSG00000117118	SDHB	FALSE
175470	MR-PCA	bioa_033	spermidine	SETMAR:Q53H47:OID20948:v1:Neurology	SETMAR:Q53H47:OID20948:v1:Neurology	2	0.0654093	0.0328424	0.0464136	PPP	Q53H47	Lotta et al.	spermidine	HMDB0001257	ENSG00000170364	SETMAR	FALSE
175471	MR-PCA	bioa_033	spermidine	SHMT1:P34896:OID20714:v1:Inflammation	SHMT1:P34896:OID20714:v1:Inflammation	2	-0.0506231	0.0326087	0.120556	PPP	P34896	Lotta et al.	spermidine	HMDB0001257	ENSG00000176974	SHMT1	FALSE
175472	MR-PCA	bioa_033	spermidine	SIRT1:Q96EB6:OID30439:v1:Inflammation_II	SIRT1:Q96EB6:OID30439:v1:Inflammation_II	2	-0.0199901	0.0330049	0.544733	PPP	Q96EB6	Lotta et al.	spermidine	HMDB0001257	ENSG00000096717	SIRT1	FALSE
175474	MR-PCA	bioa_033	spermidine	SIRT2:Q8IXJ6:OID21375:v1:Oncology	SIRT2:Q8IXJ6:OID21375:v1:Oncology	2	-0.0529932	0.0327301	0.105427	PPP	Q8IXJ6	Lotta et al.	spermidine	HMDB0001257	ENSG00000068903	SIRT2	FALSE
175477	MR-PCA	bioa_033	spermidine	SLC16A1:P53985:OID20799:v1:Neurology	SLC16A1:P53985:OID20799:v1:Neurology	2	-0.388041	0.0330038	6.46427e-32	PPP	P53985	Lotta et al.	spermidine	HMDB0001257	ENSG00000155380	SLC16A1	FALSE
175478	MR-PCA	bioa_033	spermidine	SLC1A4:P43007:OID30926:v1:Neurology_II	SLC1A4:P43007:OID30926:v1:Neurology_II	2	-0.0478517	0.0329867	0.146881	PPP	P43007	Lotta et al.	spermidine	HMDB0001257	ENSG00000115902	SLC1A4	FALSE
175481	MR-PCA	bioa_033	spermidine	SMPD3:Q9NY59:OID30477:v1:Inflammation_II	SMPD3:Q9NY59:OID30477:v1:Inflammation_II	2	0.00482125	0.0330052	0.883862	PPP	Q9NY59	Lotta et al.	spermidine	HMDB0001257	ENSG00000103056	SMPD3	FALSE
175482	MR-PCA	bioa_033	spermidine	SMS:P52788:OID30853:v1:Neurology_II	SMS:P52788:OID30853:v1:Neurology_II	2	-0.067486	0.0330596	0.0412171	PPP	P52788	Lotta et al.	spermidine	HMDB0001257	ENSG00000102172	SMS	FALSE
175486	MR-PCA	bioa_033	spermidine	SPTLC1:O15269:OID31086:v1:Neurology_II	SPTLC1:O15269:OID31086:v1:Neurology_II	2	-0.0741007	0.0325757	0.0229225	PPP	O15269	Lotta et al.	spermidine	HMDB0001257	ENSG00000090054	SPTLC1	FALSE
175488	MR-PCA	bioa_033	spermidine	SULT1A1:P50225:OID21031:v1:Neurology	SULT1A1:P50225:OID21031:v1:Neurology	2	-0.0508716	0.0325229	0.117776	PPP	P50225	Lotta et al.	spermidine	HMDB0001257	ENSG00000196502	SULT1A1	FALSE
175490	MR-PCA	bioa_033	spermidine	SUOX:P51687:OID31031:v1:Neurology_II	SUOX:P51687:OID31031:v1:Neurology_II	2	-0.0143555	0.0325666	0.659354	PPP	P51687	Lotta et al.	spermidine	HMDB0001257	ENSG00000139531	SUOX	FALSE
175491	MR-PCA	bioa_033	spermidine	TARS1:P26639:OID31343:v1:Oncology_II	TARS1:P26639:OID31343:v1:Oncology_II	2	-0.0125302	0.0326134	0.700827	PPP	P26639	Lotta et al.	spermidine	HMDB0001257	ENSG00000113407	TARS	FALSE
175492	MR-PCA	bioa_033	spermidine	TDO2:P48775:OID30910:v1:Neurology_II	TDO2:P48775:OID30910:v1:Neurology_II	2	-0.0460055	0.0329867	0.163116	PPP	P48775	Lotta et al.	spermidine	HMDB0001257	ENSG00000151790	TDO2	FALSE
175493	MR-PCA	bioa_033	spermidine	THTPA:Q9BU02:OID31375:v1:Oncology_II	THTPA:Q9BU02:OID31375:v1:Oncology_II	2	-0.042274	0.0326455	0.19534	PPP	Q9BU02	Lotta et al.	spermidine	HMDB0001257	ENSG00000259431	THTPA	FALSE
175495	MR-PCA	bioa_033	spermidine	TIGAR:Q9NQ88:OID20894:v1:Neurology	TIGAR:Q9NQ88:OID20894:v1:Neurology	2	0.135507	0.0330597	4.15213e-05	PPP	Q9NQ88	Lotta et al.	spermidine	HMDB0001257	ENSG00000078237	TIGAR	FALSE
175497	MR-PCA	bioa_033	spermidine	TK1:P04183:OID31294:v1:Oncology_II	TK1:P04183:OID31294:v1:Oncology_II	2	0.00839511	0.0328295	0.798168	PPP	P04183	Lotta et al.	spermidine	HMDB0001257	ENSG00000167900	TK1	FALSE
175499	MR-PCA	bioa_033	spermidine	TPK1:Q9H3S4:OID30338:v1:Cardiometabolic_II	TPK1:Q9H3S4:OID30338:v1:Cardiometabolic_II	2	0.0484362	0.0325345	0.13655	PPP	Q9H3S4	Lotta et al.	spermidine	HMDB0001257	ENSG00000196511	TPK1	FALSE
175500	MR-PCA	bioa_033	spermidine	TREH:O43280:OID30388:v1:Cardiometabolic_II	TREH:O43280:OID30388:v1:Cardiometabolic_II	2	0.0511293	0.032543	0.116152	PPP	O43280	Lotta et al.	spermidine	HMDB0001257	ENSG00000118094	TREH	FALSE
175501	MR-PCA	bioa_033	spermidine	TYMP:P19971:OID20234:v1:Cardiometabolic	TYMP:P19971:OID20234:v1:Cardiometabolic	2	0.0339791	0.032776	0.299873	PPP	P19971	Lotta et al.	spermidine	HMDB0001257	ENSG00000025708	TYMP	FALSE
175503	MR-PCA	bioa_033	spermidine	UPB1:Q9UBR1:OID30352:v1:Cardiometabolic_II	UPB1:Q9UBR1:OID30352:v1:Cardiometabolic_II	2	0.0234993	0.0325346	0.470118	PPP	Q9UBR1	Lotta et al.	spermidine	HMDB0001257	ENSG00000100024	UPB1	FALSE
175505	MR-PCA	bioa_033	spermidine	VNN1:O95497:OID30711:v1:Inflammation_II	VNN1:O95497:OID30711:v1:Inflammation_II	2	0.0144932	0.032514	0.655776	PPP	O95497	Lotta et al.	spermidine	HMDB0001257	ENSG00000112299	VNN1	FALSE
175506	MR-PCA	bioa_033	spermidine	VNN2:O95498:OID21310:v1:Oncology	VNN2:O95498:OID21310:v1:Oncology	2	0.0685897	0.0327322	0.036128	PPP	O95498	Lotta et al.	spermidine	HMDB0001257	ENSG00000112303	VNN2	FALSE
175507	MR-PCA	bioa_033	spermidine	WARS:P23381:OID21084:v1:Neurology	WARS:P23381:OID21084:v1:Neurology	2	-0.00306961	0.0326571	0.925113	PPP	P23381	Lotta et al.	spermidine	HMDB0001257	ENSG00000140105	WARS	FALSE
175508	MR-PCA	bioa_033	spermidine	YARS1:P54577:OID31494:v1:Oncology_II	YARS1:P54577:OID31494:v1:Oncology_II	2	-0.0684214	0.0326023	0.0358461	PPP	P54577	Lotta et al.	spermidine	HMDB0001257	ENSG00000134684	YARS	FALSE
175509	MR-PCA	bior_002	acetylcarnitine (c2)	10024_44_HOGA1_HOGA1	10024_44_HOGA1_HOGA1	4	-0.00569593	0.0284222	0.841164	DeCODE	Q86XE5	Lotta et al.	acetylcarnitine (c2)	HMDB0000201	ENSG00000241935	HOGA1	FALSE
175510	MR-PCA	bior_002	acetylcarnitine (c2)	10086_39_CBS_CBS	10086_39_CBS_CBS	4	0.0321263	0.0284544	0.258878	DeCODE	P35520	Lotta et al.	acetylcarnitine (c2)	HMDB0000201	ENSG00000160200	CBS	FALSE
175511	MR-PCA	bior_002	acetylcarnitine (c2)	10531_18_NRAS_RASN	10531_18_NRAS_RASN	4	0.00255316	0.0283646	0.928277	DeCODE	P01111	Lotta et al.	acetylcarnitine (c2)	HMDB0000201	ENSG00000213281	NRAS	FALSE
175512	MR-PCA	bior_002	acetylcarnitine (c2)	10612_18_PLOD3_PLOD3	10612_18_PLOD3_PLOD3	4	0.0258308	0.0284194	0.363396	DeCODE	O60568	Lotta et al.	acetylcarnitine (c2)	HMDB0000201	ENSG00000106397	PLOD3	FALSE
175513	MR-PCA	bior_002	acetylcarnitine (c2)	11098_1_PDXK_PDXK	11098_1_PDXK_PDXK	4	0.0257174	0.0283889	0.36499	DeCODE	O00764	Lotta et al.	acetylcarnitine (c2)	HMDB0000201	ENSG00000160209	PDXK	FALSE
175514	MR-PCA	bior_002	acetylcarnitine (c2)	11241_8_ASL_ARLY	11241_8_ASL_ARLY	4	0.0422245	0.0284685	0.138021	DeCODE	P04424	Lotta et al.	acetylcarnitine (c2)	HMDB0000201	ENSG00000126522	ASL	FALSE
175515	MR-PCA	bior_002	acetylcarnitine (c2)	11247_20_NAGS_NAGS	11247_20_NAGS_NAGS	4	0.0114206	0.0284372	0.687974	DeCODE	Q8N159	Lotta et al.	acetylcarnitine (c2)	HMDB0000201	ENSG00000161653	NAGS	FALSE
175516	MR-PCA	bior_002	acetylcarnitine (c2)	11280_6_GAD1_DCE1	11280_6_GAD1_DCE1	4	0.0182426	0.0284028	0.52069	DeCODE	Q99259	Lotta et al.	acetylcarnitine (c2)	HMDB0000201	ENSG00000128683	GAD1	FALSE
175517	MR-PCA	bior_002	acetylcarnitine (c2)	11348_132_P4HA2_P4HA2	11348_132_P4HA2_P4HA2	4	0.00462867	0.0283948	0.87051	DeCODE	O15460	Lotta et al.	acetylcarnitine (c2)	HMDB0000201	ENSG00000072682	P4HA2	FALSE
175518	MR-PCA	bior_002	acetylcarnitine (c2)	11361_73_TYMP_TP	11361_73_TYMP_TP	4	0.0276872	0.0284207	0.329962	DeCODE	P19971	Lotta et al.	acetylcarnitine (c2)	HMDB0000201	ENSG00000025708	TYMP	FALSE
175519	MR-PCA	bior_002	acetylcarnitine (c2)	11368_32_AK2_KAD2	11368_32_AK2_KAD2	4	0.0256819	0.0284136	0.366069	DeCODE	P54819	Lotta et al.	acetylcarnitine (c2)	HMDB0000201	ENSG00000004455	AK2	FALSE
175520	MR-PCA	bior_002	acetylcarnitine (c2)	11377_19_ADH7_ADH7	11377_19_ADH7_ADH7	4	-0.0509668	0.0284211	0.0729295	DeCODE	P40394	Lotta et al.	acetylcarnitine (c2)	HMDB0000201	ENSG00000196344	ADH7	FALSE
175521	MR-PCA	bior_002	acetylcarnitine (c2)	11381_56_PRPS1_PRPS1	11381_56_PRPS1_PRPS1	4	0.0313491	0.0286308	0.273541	DeCODE	P60891	Lotta et al.	acetylcarnitine (c2)	HMDB0000201	ENSG00000147224	PRPS1	FALSE
175522	MR-PCA	bior_002	acetylcarnitine (c2)	11382_5_BLVRA_BIEA	11382_5_BLVRA_BIEA	4	0.0416087	0.0284352	0.143391	DeCODE	P53004	Lotta et al.	acetylcarnitine (c2)	HMDB0000201	ENSG00000106605	BLVRA	FALSE
175523	MR-PCA	bior_002	acetylcarnitine (c2)	11391_69_MVK_MVK	11391_69_MVK_MVK	4	0.00956679	0.0284423	0.736601	DeCODE	Q03426	Lotta et al.	acetylcarnitine (c2)	HMDB0000201	ENSG00000110921	MVK	FALSE
175524	MR-PCA	bior_002	acetylcarnitine (c2)	11402_17_KMT2C_KMT2C	11402_17_KMT2C_KMT2C	4	-0.0137632	0.0284226	0.628219	DeCODE	Q8NEZ4	Lotta et al.	acetylcarnitine (c2)	HMDB0000201	ENSG00000055609	KMT2C	FALSE
175525	MR-PCA	bior_002	acetylcarnitine (c2)	11424_4_FAH_FAAA	11424_4_FAH_FAAA	4	0.0265229	0.0284484	0.351174	DeCODE	P16930	Lotta et al.	acetylcarnitine (c2)	HMDB0000201	ENSG00000103876	FAH	FALSE
175526	MR-PCA	bior_002	acetylcarnitine (c2)	11441_11_PYGL_PYGL	11441_11_PYGL_PYGL	4	0.0405562	0.0284161	0.153516	DeCODE	P06737	Lotta et al.	acetylcarnitine (c2)	HMDB0000201	ENSG00000100504	PYGL	FALSE
175527	MR-PCA	bior_002	acetylcarnitine (c2)	11448_34_GALK1_GALK1	11448_34_GALK1_GALK1	4	0.0233447	0.0284126	0.411286	DeCODE	P51570	Lotta et al.	acetylcarnitine (c2)	HMDB0000201	ENSG00000108479	GALK1	FALSE
175528	MR-PCA	bior_002	acetylcarnitine (c2)	11572_4_DNM2_DYN2	11572_4_DNM2_DYN2	4	0.0348214	0.0284666	0.22124	DeCODE	P50570	Lotta et al.	acetylcarnitine (c2)	HMDB0000201	ENSG00000079805	DNM2	FALSE
175529	MR-PCA	bior_002	acetylcarnitine (c2)	11645_9_P4HA1_P4HA1	11645_9_P4HA1_P4HA1	4	0.0238844	0.0284422	0.401048	DeCODE	P13674	Lotta et al.	acetylcarnitine (c2)	HMDB0000201	ENSG00000122884	P4HA1	FALSE
175530	MR-PCA	bior_002	acetylcarnitine (c2)	11653_69_SLC6A9_SC6A9	11653_69_SLC6A9_SC6A9	4	0.00845034	0.028426	0.766256	DeCODE	P48067	Lotta et al.	acetylcarnitine (c2)	HMDB0000201	ENSG00000196517	SLC6A9	FALSE
175531	MR-PCA	bior_002	acetylcarnitine (c2)	11709_29_CPT1B_CPT1B	11709_29_CPT1B_CPT1B	4	-0.0282139	0.0284086	0.320638	DeCODE	Q92523	Lotta et al.	acetylcarnitine (c2)	HMDB0000201	ENSG00000205560	CPT1B	FALSE
175532	MR-PCA	bior_002	acetylcarnitine (c2)	12018_84_TPK1_TPK1	12018_84_TPK1_TPK1	4	0.019823	0.0282772	0.483288	DeCODE	Q9H3S4	Lotta et al.	acetylcarnitine (c2)	HMDB0000201	ENSG00000196511	TPK1	FALSE
175533	MR-PCA	bior_002	acetylcarnitine (c2)	12334_25_SHMT1_cSHMT	12334_25_SHMT1_cSHMT	4	0.0372224	0.0284422	0.190635	DeCODE	P34896	Lotta et al.	acetylcarnitine (c2)	HMDB0000201	ENSG00000176974	SHMT1	FALSE
175534	MR-PCA	bior_002	acetylcarnitine (c2)	12340_17_AARS_SYAC	12340_17_AARS_SYAC	4	0.00302196	0.0284358	0.915366	DeCODE	P49588	Lotta et al.	acetylcarnitine (c2)	HMDB0000201	ENSG00000090861	AARS	FALSE
175535	MR-PCA	bior_002	acetylcarnitine (c2)	12348_46_SARS2_SYSM	12348_46_SARS2_SYSM	4	0.0618384	0.0283114	0.028946	DeCODE	Q9NP81	Lotta et al.	acetylcarnitine (c2)	HMDB0000201	ENSG00000104835	SARS2	FALSE
175536	MR-PCA	bior_002	acetylcarnitine (c2)	12374_8_PAFAH1B3_PA1B3	12374_8_PAFAH1B3_PA1B3	4	0.0288259	0.0281412	0.305679	DeCODE	Q15102	Lotta et al.	acetylcarnitine (c2)	HMDB0000201	ENSG00000079462	PAFAH1B3	FALSE
175537	MR-PCA	bior_002	acetylcarnitine (c2)	12395_86_DARS2_SYDM	12395_86_DARS2_SYDM	4	0.0421633	0.0284222	0.137951	DeCODE	Q6PI48	Lotta et al.	acetylcarnitine (c2)	HMDB0000201	ENSG00000117593	DARS2	FALSE
175538	MR-PCA	bior_002	acetylcarnitine (c2)	12422_143_ALOX15B_LX15B	12422_143_ALOX15B_LX15B	4	-0.00436719	0.0284336	0.877931	DeCODE	O15296	Lotta et al.	acetylcarnitine (c2)	HMDB0000201	ENSG00000179593	ALOX15B	FALSE
175539	MR-PCA	bior_002	acetylcarnitine (c2)	12425_104_ARF6_ARF6	12425_104_ARF6_ARF6	4	-0.00305295	0.0284065	0.914413	DeCODE	P62330	Lotta et al.	acetylcarnitine (c2)	HMDB0000201	ENSG00000165527	ARF6	FALSE
175540	MR-PCA	bior_002	acetylcarnitine (c2)	12428_2_LYPLAL1_LYPL1	12428_2_LYPLAL1_LYPL1	4	0.0261481	0.0284324	0.357751	DeCODE	Q5VWZ2	Lotta et al.	acetylcarnitine (c2)	HMDB0000201	ENSG00000143353	LYPLAL1	FALSE
175541	MR-PCA	bior_002	acetylcarnitine (c2)	12450_42_PMVK_PMVK	12450_42_PMVK_PMVK	4	0.028378	0.0284129	0.317906	DeCODE	Q15126	Lotta et al.	acetylcarnitine (c2)	HMDB0000201	ENSG00000163344	PMVK	FALSE
175542	MR-PCA	bior_002	acetylcarnitine (c2)	12462_20_SETMAR_SETMR	12462_20_SETMAR_SETMR	4	0.0527236	0.0284226	0.0635977	DeCODE	Q53H47	Lotta et al.	acetylcarnitine (c2)	HMDB0000201	ENSG00000170364	SETMAR	FALSE
175543	MR-PCA	bior_002	acetylcarnitine (c2)	12476_50_TIGAR_TIGAR	12476_50_TIGAR_TIGAR	4	0.0700622	0.0284299	0.0137249	DeCODE	Q9NQ88	Lotta et al.	acetylcarnitine (c2)	HMDB0000201	ENSG00000078237	TIGAR	FALSE
175544	MR-PCA	bior_002	acetylcarnitine (c2)	12507_16_ITPKC_IP3KC	12507_16_ITPKC_IP3KC	4	-0.0107255	0.0284393	0.706074	DeCODE	Q96DU7	Lotta et al.	acetylcarnitine (c2)	HMDB0000201	ENSG00000086544	ITPKC	FALSE
175545	MR-PCA	bior_002	acetylcarnitine (c2)	12515_45_UCK2_UCK2	12515_45_UCK2_UCK2	4	0.0341211	0.0284657	0.230654	DeCODE	Q9BZX2	Lotta et al.	acetylcarnitine (c2)	HMDB0000201	ENSG00000143179	UCK2	FALSE
175546	MR-PCA	bior_002	acetylcarnitine (c2)	12524_18_SAT2_SAT2	12524_18_SAT2_SAT2	4	0.0311755	0.0284248	0.272741	DeCODE	Q96F10	Lotta et al.	acetylcarnitine (c2)	HMDB0000201	ENSG00000141504	SAT2	FALSE
175547	MR-PCA	bior_002	acetylcarnitine (c2)	12581_39_IMPA2_IMPA2	12581_39_IMPA2_IMPA2	4	0.0250176	0.0284519	0.379241	DeCODE	O14732	Lotta et al.	acetylcarnitine (c2)	HMDB0000201	ENSG00000141401	IMPA2	FALSE
175548	MR-PCA	bior_002	acetylcarnitine (c2)	12632_14_NAT1_ARY1	12632_14_NAT1_ARY1	4	0.0161936	0.028636	0.571734	DeCODE	P18440	Lotta et al.	acetylcarnitine (c2)	HMDB0000201	ENSG00000171428	NAT1	FALSE
175549	MR-PCA	bior_002	acetylcarnitine (c2)	12636_113_SMYD2_SMYD2	12636_113_SMYD2_SMYD2	4	0.0305038	0.0285	0.284481	DeCODE	Q9NRG4	Lotta et al.	acetylcarnitine (c2)	HMDB0000201	ENSG00000143499	SMYD2	FALSE
175550	MR-PCA	bior_002	acetylcarnitine (c2)	12637_7_CRAT_CACP	12637_7_CRAT_CACP	4	0.108941	0.0284395	0.000127817	DeCODE	P43155	Lotta et al.	acetylcarnitine (c2)	HMDB0000201	ENSG00000095321	CRAT	FALSE
175551	MR-PCA	bior_002	acetylcarnitine (c2)	12641_3_INPP5B_I5P2	12641_3_INPP5B_I5P2	4	0.032771	0.0284419	0.249234	DeCODE	P32019	Lotta et al.	acetylcarnitine (c2)	HMDB0000201	ENSG00000204084	INPP5B	FALSE
175552	MR-PCA	bior_002	acetylcarnitine (c2)	12644_63_ADSS_PURA2	12644_63_ADSS_PURA2	4	0.0494832	0.0284252	0.0817151	DeCODE	P30520	Lotta et al.	acetylcarnitine (c2)	HMDB0000201	ENSG00000035687	ADSS	FALSE
175553	MR-PCA	bior_002	acetylcarnitine (c2)	12647_52_SETD2_SETD2	12647_52_SETD2_SETD2	4	0.0346675	0.0284389	0.222836	DeCODE	Q9BYW2	Lotta et al.	acetylcarnitine (c2)	HMDB0000201	ENSG00000181555	SETD2	FALSE
175554	MR-PCA	bior_002	acetylcarnitine (c2)	12658_72_PANK3_PANK3	12658_72_PANK3_PANK3	4	0.0267385	0.028444	0.347197	DeCODE	Q9H999	Lotta et al.	acetylcarnitine (c2)	HMDB0000201	ENSG00000120137	PANK3	FALSE
175555	MR-PCA	bior_002	acetylcarnitine (c2)	12667_2_GDA_GUAD	12667_2_GDA_GUAD	4	0.00326656	0.0283838	0.908377	DeCODE	Q9Y2T3	Lotta et al.	acetylcarnitine (c2)	HMDB0000201	ENSG00000119125	GDA	FALSE
175556	MR-PCA	bior_002	acetylcarnitine (c2)	12675_14_DARS_SYDC	12675_14_DARS_SYDC	4	0.0420732	0.0284552	0.139253	DeCODE	P14868	Lotta et al.	acetylcarnitine (c2)	HMDB0000201	ENSG00000115866	DARS	FALSE
175557	MR-PCA	bior_002	acetylcarnitine (c2)	12686_15_MPST_THTM	12686_15_MPST_THTM	4	-0.00220345	0.0284253	0.938212	DeCODE	P25325	Lotta et al.	acetylcarnitine (c2)	HMDB0000201	ENSG00000128309	MPST	FALSE
175558	MR-PCA	bior_002	acetylcarnitine (c2)	12691_44_SHMT2_GLYM	12691_44_SHMT2_GLYM	4	0.0238982	0.028434	0.400639	DeCODE	P34897	Lotta et al.	acetylcarnitine (c2)	HMDB0000201	ENSG00000182199	SHMT2	FALSE
175559	MR-PCA	bior_002	acetylcarnitine (c2)	12692_56_DOT1L_DOT1L	12692_56_DOT1L_DOT1L	4	0.0224163	0.028392	0.429803	DeCODE	Q8TEK3	Lotta et al.	acetylcarnitine (c2)	HMDB0000201	ENSG00000104885	DOT1L	FALSE
175560	MR-PCA	bior_002	acetylcarnitine (c2)	12697_30_PIP4K2A_PI42A	12697_30_PIP4K2A_PI42A	4	0.0294808	0.0284812	0.300624	DeCODE	P48426	Lotta et al.	acetylcarnitine (c2)	HMDB0000201	ENSG00000150867	PIP4K2A	FALSE
175561	MR-PCA	bior_002	acetylcarnitine (c2)	12700_9_ACLY_ACLY	12700_9_ACLY_ACLY	4	-0.00415008	0.0284536	0.884036	DeCODE	P53396	Lotta et al.	acetylcarnitine (c2)	HMDB0000201	ENSG00000131473	ACLY	FALSE
175562	MR-PCA	bior_002	acetylcarnitine (c2)	12786_61_GPCPD1_GDE5	12786_61_GPCPD1_GDE5	4	0.0738804	0.0284221	0.0093388	DeCODE	Q9NPB8	Lotta et al.	acetylcarnitine (c2)	HMDB0000201	ENSG00000125772	GPCPD1	FALSE
175563	MR-PCA	bior_002	acetylcarnitine (c2)	12812_25_ACYP2_ACYP2	12812_25_ACYP2_ACYP2	4	0.0425785	0.0284486	0.134477	DeCODE	P14621	Lotta et al.	acetylcarnitine (c2)	HMDB0000201	ENSG00000170634	ACYP2	FALSE
175564	MR-PCA	bior_002	acetylcarnitine (c2)	12815_9_IARS_SYIC	12815_9_IARS_SYIC	4	0.0137192	0.0283958	0.628994	DeCODE	P41252	Lotta et al.	acetylcarnitine (c2)	HMDB0000201	ENSG00000196305	IARS	FALSE
175565	MR-PCA	bior_002	acetylcarnitine (c2)	12818_159_SLC14A2_UT2	12818_159_SLC14A2_UT2	4	0.0267043	0.0284278	0.347539	DeCODE	Q15849	Lotta et al.	acetylcarnitine (c2)	HMDB0000201	ENSG00000132874	SLC14A2	FALSE
175566	MR-PCA	bior_002	acetylcarnitine (c2)	12881_17_RDH16_RDH16	12881_17_RDH16_RDH16	4	0.029197	0.0288379	0.311323	DeCODE	O75452	Lotta et al.	acetylcarnitine (c2)	HMDB0000201	ENSG00000139547	RDH16	FALSE
175567	MR-PCA	bior_002	acetylcarnitine (c2)	12895_28_DGKB_DGKB	12895_28_DGKB_DGKB	4	0.0171686	0.0284369	0.546015	DeCODE	Q9Y6T7	Lotta et al.	acetylcarnitine (c2)	HMDB0000201	ENSG00000136267	DGKB	FALSE
175568	MR-PCA	bior_002	acetylcarnitine (c2)	12960_9_GCK_HXK4	12960_9_GCK_HXK4	4	-0.00892105	0.0284198	0.753595	DeCODE	P35557	Lotta et al.	acetylcarnitine (c2)	HMDB0000201	ENSG00000106633	GCK	FALSE
175569	MR-PCA	bior_002	acetylcarnitine (c2)	13059_33_RFK_RIFK	13059_33_RFK_RIFK	4	0.0208687	0.0284894	0.463859	DeCODE	Q969G6	Lotta et al.	acetylcarnitine (c2)	HMDB0000201	ENSG00000135002	RFK	FALSE
175570	MR-PCA	bior_002	acetylcarnitine (c2)	13083_18_VARS_SYVC	13083_18_VARS_SYVC	4	-0.0311638	0.0284281	0.272978	DeCODE	P26640	Lotta et al.	acetylcarnitine (c2)	HMDB0000201	ENSG00000204394	VARS1	FALSE
175571	MR-PCA	bior_002	acetylcarnitine (c2)	13130_150_HK2_HXK2	13130_150_HK2_HXK2	4	0.0362399	0.0284093	0.202084	DeCODE	P52789	Lotta et al.	acetylcarnitine (c2)	HMDB0000201	ENSG00000159399	HK2	FALSE
175572	MR-PCA	bior_002	acetylcarnitine (c2)	13131_5_HK1_HXK1	13131_5_HK1_HXK1	4	-0.0102857	0.0283907	0.717134	DeCODE	P19367	Lotta et al.	acetylcarnitine (c2)	HMDB0000201	ENSG00000156515	HK1	FALSE
175573	MR-PCA	bior_002	acetylcarnitine (c2)	13430_50_SLC14A1_UT1	13430_50_SLC14A1_UT1	4	0.00481507	0.0284343	0.865529	DeCODE	Q13336	Lotta et al.	acetylcarnitine (c2)	HMDB0000201	ENSG00000141469	SLC14A1	FALSE
175574	MR-PCA	bior_002	acetylcarnitine (c2)	13473_55_ITPKA_IP3KA	13473_55_ITPKA_IP3KA	4	0.0159255	0.0284467	0.57559	DeCODE	P23677	Lotta et al.	acetylcarnitine (c2)	HMDB0000201	ENSG00000137825	ITPKA	FALSE
175575	MR-PCA	bior_002	acetylcarnitine (c2)	13494_6_CERS5_CERS5	13494_6_CERS5_CERS5	4	0.0276912	0.0284292	0.330037	DeCODE	Q8N5B7	Lotta et al.	acetylcarnitine (c2)	HMDB0000201	ENSG00000139624	CERS5	FALSE
175576	MR-PCA	bior_002	acetylcarnitine (c2)	13498_1_MIOX_MIOX	13498_1_MIOX_MIOX	4	0.000230904	0.0283213	0.993495	DeCODE	Q9UGB7	Lotta et al.	acetylcarnitine (c2)	HMDB0000201	ENSG00000100253	MIOX	FALSE
175577	MR-PCA	bior_002	acetylcarnitine (c2)	13595_20_THTPA_THTPA	13595_20_THTPA_THTPA	4	-0.0331925	0.0283942	0.242409	DeCODE	Q9BU02	Lotta et al.	acetylcarnitine (c2)	HMDB0000201	ENSG00000259431	THTPA	FALSE
175578	MR-PCA	bior_002	acetylcarnitine (c2)	13596_3_RAB27B_RB27B	13596_3_RAB27B_RB27B	4	0.00256592	0.0284166	0.928051	DeCODE	O00194	Lotta et al.	acetylcarnitine (c2)	HMDB0000201	ENSG00000041353	RAB27B	FALSE
175579	MR-PCA	bior_002	acetylcarnitine (c2)	13623_4_MLL2_MLL2	13623_4_MLL2_MLL2	4	0.0131686	0.0284378	0.643315	DeCODE	O14686	Lotta et al.	acetylcarnitine (c2)	HMDB0000201	ENSG00000167548	KMT2D	FALSE
175580	MR-PCA	bior_002	acetylcarnitine (c2)	13624_17_NADK_NADK	13624_17_NADK_NADK	4	0.0466495	0.0284273	0.100795	DeCODE	O95544	Lotta et al.	acetylcarnitine (c2)	HMDB0000201	ENSG00000008130	NADK	FALSE
175581	MR-PCA	bior_002	acetylcarnitine (c2)	13689_2_ODC1_Ornithine_decarboxylase	13689_2_ODC1_Ornithine_decarboxylase	4	-0.0455511	0.0284116	0.108878	DeCODE	P11926	Lotta et al.	acetylcarnitine (c2)	HMDB0000201	ENSG00000115758	ODC1	FALSE
175582	MR-PCA	bior_002	acetylcarnitine (c2)	13936_24_PGK2_PGK2	13936_24_PGK2_PGK2	4	-0.00527149	0.0284087	0.852791	DeCODE	P07205	Lotta et al.	acetylcarnitine (c2)	HMDB0000201	ENSG00000170950	PGK2	FALSE
175583	MR-PCA	bior_002	acetylcarnitine (c2)	13941_82_FARS2_SYFM	13941_82_FARS2_SYFM	4	-0.00586517	0.0284301	0.836555	DeCODE	O95363	Lotta et al.	acetylcarnitine (c2)	HMDB0000201	ENSG00000145982	FARS2	FALSE
175584	MR-PCA	bior_002	acetylcarnitine (c2)	13947_371_NUDT12_NUD12	13947_371_NUDT12_NUD12	4	0.00597359	0.0283766	0.833269	DeCODE	Q9BQG2	Lotta et al.	acetylcarnitine (c2)	HMDB0000201	ENSG00000112874	NUDT12	FALSE
175585	MR-PCA	bior_002	acetylcarnitine (c2)	13990_1_PC_pyruvate_carboxylase	13990_1_PC_pyruvate_carboxylase	4	0.0322667	0.0283077	0.254347	DeCODE	P11498	Lotta et al.	acetylcarnitine (c2)	HMDB0000201	ENSG00000173599	PC	FALSE
175586	MR-PCA	bior_002	acetylcarnitine (c2)	13998_26_ADSSL1_PURA1	13998_26_ADSSL1_PURA1	4	0.0341547	0.0284748	0.230343	DeCODE	Q8N142	Lotta et al.	acetylcarnitine (c2)	HMDB0000201	ENSG00000185100	ADSSL1	FALSE
175587	MR-PCA	bior_002	acetylcarnitine (c2)	14006_36_GNMT_GNMT	14006_36_GNMT_GNMT	4	0.0233776	0.0284237	0.410811	DeCODE	Q14749	Lotta et al.	acetylcarnitine (c2)	HMDB0000201	ENSG00000124713	GNMT	FALSE
175588	MR-PCA	bior_002	acetylcarnitine (c2)	14048_7_IL1RAP_IL_1_R_AcP	14048_7_IL1RAP_IL_1_R_AcP	4	-0.00654919	0.0284236	0.81777	DeCODE	Q9NPH3	Lotta et al.	acetylcarnitine (c2)	HMDB0000201	ENSG00000196083	IL1RAP	FALSE
175589	MR-PCA	bior_002	acetylcarnitine (c2)	14079_14_IL18R1_IL_18_Ra	14079_14_IL18R1_IL_18_Ra	4	0.0424745	0.0284286	0.135156	DeCODE	Q13478	Lotta et al.	acetylcarnitine (c2)	HMDB0000201	ENSG00000115604	IL18R1	FALSE
175590	MR-PCA	bior_002	acetylcarnitine (c2)	14083_25_SEPHS1_SPS1	14083_25_SEPHS1_SPS1	4	0.0398815	0.0284282	0.160652	DeCODE	P49903	Lotta et al.	acetylcarnitine (c2)	HMDB0000201	ENSG00000086475	SEPHS1	FALSE
175591	MR-PCA	bior_002	acetylcarnitine (c2)	14098_28_CARS_SYCC	14098_28_CARS_SYCC	4	0.045633	0.0282603	0.106367	DeCODE	P49589	Lotta et al.	acetylcarnitine (c2)	HMDB0000201	ENSG00000110619	CARS	FALSE
175592	MR-PCA	bior_002	acetylcarnitine (c2)	14226_120_BHMT2_BHMT2	14226_120_BHMT2_BHMT2	4	-0.0218121	0.0284309	0.442965	DeCODE	Q9H2M3	Lotta et al.	acetylcarnitine (c2)	HMDB0000201	ENSG00000132840	BHMT2	FALSE
175593	MR-PCA	bior_002	acetylcarnitine (c2)	14271_23_RAB6B_RAB6B	14271_23_RAB6B_RAB6B	4	0.0435249	0.0284364	0.125867	DeCODE	Q9NRW1	Lotta et al.	acetylcarnitine (c2)	HMDB0000201	ENSG00000154917	RAB6B	FALSE
175594	MR-PCA	bior_002	acetylcarnitine (c2)	14287_6_RAB5C_RAB5C	14287_6_RAB5C_RAB5C	4	0.040987	0.0284514	0.149699	DeCODE	P51148	Lotta et al.	acetylcarnitine (c2)	HMDB0000201	ENSG00000108774	RAB5C	FALSE
175595	MR-PCA	bior_002	acetylcarnitine (c2)	14332_3_RALA_RALA	14332_3_RALA_RALA	4	0.02805	0.028318	0.321912	DeCODE	P11233	Lotta et al.	acetylcarnitine (c2)	HMDB0000201	ENSG00000006451	RALA	FALSE
175596	MR-PCA	bior_002	acetylcarnitine (c2)	15414_316_LDHA_LDHA	15414_316_LDHA_LDHA	4	0.0289097	0.0284648	0.309804	DeCODE	P00338	Lotta et al.	acetylcarnitine (c2)	HMDB0000201	ENSG00000134333	LDHA	FALSE
175597	MR-PCA	bior_002	acetylcarnitine (c2)	15426_5_NEU1_NEUR1	15426_5_NEU1_NEUR1	4	0.082398	0.0283035	0.00360004	DeCODE	Q99519	Lotta et al.	acetylcarnitine (c2)	HMDB0000201	ENSG00000204386	NEU1	FALSE
175598	MR-PCA	bior_002	acetylcarnitine (c2)	15431_31_OTC_OTCase	15431_31_OTC_OTCase	4	0.0213011	0.0284848	0.454576	DeCODE	P00480	Lotta et al.	acetylcarnitine (c2)	HMDB0000201	ENSG00000036473	OTC	FALSE
175599	MR-PCA	bior_002	acetylcarnitine (c2)	15435_4_PNP_PNP	15435_4_PNP_PNP	4	0.0267321	0.0284387	0.347222	DeCODE	P00491	Lotta et al.	acetylcarnitine (c2)	HMDB0000201	ENSG00000198805	PNP	FALSE
175600	MR-PCA	bior_002	acetylcarnitine (c2)	15457_14_ANPEP_Aminopeptidase_N	15457_14_ANPEP_Aminopeptidase_N	4	-0.00371357	0.0284254	0.896058	DeCODE	P15144	Lotta et al.	acetylcarnitine (c2)	HMDB0000201	ENSG00000166825	ANPEP	FALSE
175601	MR-PCA	bior_002	acetylcarnitine (c2)	15480_2_VNN2_VNN2	15480_2_VNN2_VNN2	4	0.00544917	0.0284249	0.847974	DeCODE	O95498	Lotta et al.	acetylcarnitine (c2)	HMDB0000201	ENSG00000112303	VNN2	FALSE
175602	MR-PCA	bior_002	acetylcarnitine (c2)	15487_164_CES1_carboxylesterase__liver	15487_164_CES1_carboxylesterase__liver	4	0.0100544	0.0284431	0.72372	DeCODE	P23141	Lotta et al.	acetylcarnitine (c2)	HMDB0000201	ENSG00000198848	CES1	FALSE
175603	MR-PCA	bior_002	acetylcarnitine (c2)	15514_26_BCHE_Pseudocholinesterase	15514_26_BCHE_Pseudocholinesterase	4	0.0352597	0.028433	0.214939	DeCODE	P06276	Lotta et al.	acetylcarnitine (c2)	HMDB0000201	ENSG00000114200	BCHE	FALSE
175604	MR-PCA	bior_002	acetylcarnitine (c2)	15526_33_GSS_GSHB	15526_33_GSS_GSHB	4	0.0147935	0.0283394	0.601663	DeCODE	P48637	Lotta et al.	acetylcarnitine (c2)	HMDB0000201	ENSG00000100983	GSS	FALSE
175605	MR-PCA	bior_002	acetylcarnitine (c2)	15542_19_CKMT1A_KCRU	15542_19_CKMT1A_KCRU	4	0.0121327	0.0284718	0.670012	DeCODE	P12532	Lotta et al.	acetylcarnitine (c2)	HMDB0000201	ENSG00000237289	CKMT1A	FALSE
175606	MR-PCA	bior_002	acetylcarnitine (c2)	15553_22_ACHE_ACES	15553_22_ACHE_ACES	4	0.0167198	0.0284325	0.556497	DeCODE	P22303	Lotta et al.	acetylcarnitine (c2)	HMDB0000201	ENSG00000087085	ACHE	FALSE
175607	MR-PCA	bior_002	acetylcarnitine (c2)	15556_49_AMY2B_Alpha_amylase_2B	15556_49_AMY2B_Alpha_amylase_2B	4	-0.00926079	0.0284307	0.744627	DeCODE	P19961	Lotta et al.	acetylcarnitine (c2)	HMDB0000201	ENSG00000240038	AMY2B	FALSE
175608	MR-PCA	bior_002	acetylcarnitine (c2)	15588_17_GLA_galactosidase__alpha	15588_17_GLA_galactosidase__alpha	4	0.0408849	0.0284931	0.151314	DeCODE	P06280	Lotta et al.	acetylcarnitine (c2)	HMDB0000201	ENSG00000102393	GLA	FALSE
175609	MR-PCA	bior_002	acetylcarnitine (c2)	15607_56_PKLR_KPYR	15607_56_PKLR_KPYR	4	0.00478521	0.0284338	0.866353	DeCODE	P30613	Lotta et al.	acetylcarnitine (c2)	HMDB0000201	ENSG00000143627	PKLR	FALSE
175610	MR-PCA	bior_002	acetylcarnitine (c2)	16015_19_GPT_ALT	16015_19_GPT_ALT	4	-0.0155728	0.028435	0.583923	DeCODE	P24298	Lotta et al.	acetylcarnitine (c2)	HMDB0000201	ENSG00000167701	GPT	FALSE
175611	MR-PCA	bior_002	acetylcarnitine (c2)	16769_20_RAC3_RAC3	16769_20_RAC3_RAC3	4	0.029567	0.0284318	0.298374	DeCODE	P60763	Lotta et al.	acetylcarnitine (c2)	HMDB0000201	ENSG00000169750	RAC3	FALSE
175612	MR-PCA	bior_002	acetylcarnitine (c2)	16809_1_NME4_NDKM	16809_1_NME4_NDKM	4	0.0302316	0.0284292	0.287601	DeCODE	O00746	Lotta et al.	acetylcarnitine (c2)	HMDB0000201	ENSG00000103202	NME4	FALSE
175613	MR-PCA	bior_002	acetylcarnitine (c2)	16857_2_RAB2A_RAB2A	16857_2_RAB2A_RAB2A	4	0.0258242	0.0284586	0.36418	DeCODE	P61019	Lotta et al.	acetylcarnitine (c2)	HMDB0000201	ENSG00000104388	RAB2A	FALSE
175614	MR-PCA	bior_002	acetylcarnitine (c2)	16863_47_NANP_NANP	16863_47_NANP_NANP	4	0.046225	0.0284345	0.104021	DeCODE	Q8TBE9	Lotta et al.	acetylcarnitine (c2)	HMDB0000201	ENSG00000170191	NANP	FALSE
175615	MR-PCA	bior_002	acetylcarnitine (c2)	16877_19_MSRB2_MSRB2	16877_19_MSRB2_MSRB2	4	0.00922486	0.0284933	0.746124	DeCODE	Q9Y3D2	Lotta et al.	acetylcarnitine (c2)	HMDB0000201	ENSG00000148450	MSRB2	FALSE
175616	MR-PCA	bior_002	acetylcarnitine (c2)	16883_57_RAB4A_RAB4A	16883_57_RAB4A_RAB4A	4	0.0101151	0.0284921	0.72258	DeCODE	P20338	Lotta et al.	acetylcarnitine (c2)	HMDB0000201	ENSG00000168118	RAB4A	FALSE
175617	MR-PCA	bior_002	acetylcarnitine (c2)	16932_5_SULT1E1_SULT_1E	16932_5_SULT1E1_SULT_1E	4	0.0337933	0.0284616	0.235099	DeCODE	P49888	Lotta et al.	acetylcarnitine (c2)	HMDB0000201	ENSG00000109193	SULT1E1	FALSE
175618	MR-PCA	bior_002	acetylcarnitine (c2)	17148_7_BLVRB_BLVRB	17148_7_BLVRB_BLVRB	4	0.00300105	0.0283741	0.915767	DeCODE	P30043	Lotta et al.	acetylcarnitine (c2)	HMDB0000201	ENSG00000090013	BLVRB	FALSE
175619	MR-PCA	bior_002	acetylcarnitine (c2)	17204_17_PNMT_PNMT	17204_17_PNMT_PNMT	4	0.031363	0.0284309	0.269971	DeCODE	Q3KPI0	Lotta et al.	acetylcarnitine (c2)	HMDB0000201	ENSG00000007129	CEACAM21	FALSE
175620	MR-PCA	bior_002	acetylcarnitine (c2)	17205_21_RAB5A_RAB5A	17205_21_RAB5A_RAB5A	4	0.0516396	0.0284629	0.0696349	DeCODE	P20339	Lotta et al.	acetylcarnitine (c2)	HMDB0000201	ENSG00000144566	RAB5A	FALSE
175621	MR-PCA	bior_002	acetylcarnitine (c2)	17209_27_SULT2B1_ST2B1	17209_27_SULT2B1_ST2B1	4	-0.0144301	0.028427	0.611719	DeCODE	O00204	Lotta et al.	acetylcarnitine (c2)	HMDB0000201	ENSG00000088002	SULT2B1	FALSE
175622	MR-PCA	bior_002	acetylcarnitine (c2)	17325_10_GUK1_KGUA	17325_10_GUK1_KGUA	4	0.0328722	0.0284304	0.247585	DeCODE	Q16774	Lotta et al.	acetylcarnitine (c2)	HMDB0000201	ENSG00000143774	GUK1	FALSE
175623	MR-PCA	bior_002	acetylcarnitine (c2)	17333_20_ACADM_ACADM	17333_20_ACADM_ACADM	4	0.0242556	0.0284213	0.393421	DeCODE	P11310	Lotta et al.	acetylcarnitine (c2)	HMDB0000201	ENSG00000117054	ACADM	FALSE
175624	MR-PCA	bior_002	acetylcarnitine (c2)	17357_33_SEPSECS_SPCS	17357_33_SEPSECS_SPCS	4	0.0364661	0.0284684	0.200218	DeCODE	Q9HD40	Lotta et al.	acetylcarnitine (c2)	HMDB0000201	ENSG00000109618	SEPSECS	FALSE
175625	MR-PCA	bior_002	acetylcarnitine (c2)	17398_55_HMOX1_HO_1	17398_55_HMOX1_HO_1	4	-0.011974	0.0283817	0.673103	DeCODE	P09601	Lotta et al.	acetylcarnitine (c2)	HMDB0000201	ENSG00000100292	HMOX1	FALSE
175626	MR-PCA	bior_002	acetylcarnitine (c2)	17441_4_ALPI_Alkaline_phosphatase__intestine	17441_4_ALPI_Alkaline_phosphatase__intestine	4	-0.0233471	0.028435	0.411606	DeCODE	P09923	Lotta et al.	acetylcarnitine (c2)	HMDB0000201	ENSG00000163295	ALPI	FALSE
175627	MR-PCA	bior_002	acetylcarnitine (c2)	17450_51_HARS_Histidyl_tRNA_synthetase	17450_51_HARS_Histidyl_tRNA_synthetase	4	0.0273338	0.0284311	0.33635	DeCODE	P12081	Lotta et al.	acetylcarnitine (c2)	HMDB0000201	ENSG00000170445	HARS	FALSE
175628	MR-PCA	bior_002	acetylcarnitine (c2)	17466_72_ACSF2_ACSF2	17466_72_ACSF2_ACSF2	4	0.0228845	0.0283816	0.420061	DeCODE	Q96CM8	Lotta et al.	acetylcarnitine (c2)	HMDB0000201	ENSG00000167107	ACSF2	FALSE
175629	MR-PCA	bior_002	acetylcarnitine (c2)	17467_1_DHRS9_DHRS9	17467_1_DHRS9_DHRS9	4	0.0307733	0.0284186	0.278872	DeCODE	Q9BPW9	Lotta et al.	acetylcarnitine (c2)	HMDB0000201	ENSG00000073737	DHRS9	FALSE
175630	MR-PCA	bior_002	acetylcarnitine (c2)	17495_141_SIRT3_SIR3	17495_141_SIRT3_SIR3	4	-0.00444432	0.0284356	0.875801	DeCODE	Q9NTG7	Lotta et al.	acetylcarnitine (c2)	HMDB0000201	ENSG00000142082	SIRT3	FALSE
175631	MR-PCA	bior_002	acetylcarnitine (c2)	17509_6_HPD_HPPD	17509_6_HPD_HPPD	4	0.0103169	0.0283204	0.71564	DeCODE	P32754	Lotta et al.	acetylcarnitine (c2)	HMDB0000201	ENSG00000158104	HPD	FALSE
175632	MR-PCA	bior_002	acetylcarnitine (c2)	17675_17_ACOT13_ACO13	17675_17_ACOT13_ACO13	4	0.0434139	0.0284305	0.126756	DeCODE	Q9NPJ3	Lotta et al.	acetylcarnitine (c2)	HMDB0000201	ENSG00000112304	ACOT13	FALSE
175633	MR-PCA	bior_002	acetylcarnitine (c2)	17744_31_RAB11A_RB11A	17744_31_RAB11A_RB11A	4	0.0369551	0.0284266	0.193595	DeCODE	P62491	Lotta et al.	acetylcarnitine (c2)	HMDB0000201	ENSG00000103769	RAB11A	FALSE
175634	MR-PCA	bior_002	acetylcarnitine (c2)	17752_24_ARG2_Arginase	17752_24_ARG2_Arginase	4	0.0331457	0.0284205	0.243509	DeCODE	P78540	Lotta et al.	acetylcarnitine (c2)	HMDB0000201	ENSG00000081181	ARG2	FALSE
175635	MR-PCA	bior_002	acetylcarnitine (c2)	17789_1_QPRT_NADC	17789_1_QPRT_NADC	4	0.0441643	0.0284365	0.120403	DeCODE	Q15274	Lotta et al.	acetylcarnitine (c2)	HMDB0000201	ENSG00000103485	QPRT	FALSE
175636	MR-PCA	bior_002	acetylcarnitine (c2)	17792_158_ALDH5A1_SSDH	17792_158_ALDH5A1_SSDH	4	0.0270108	0.0283064	0.339967	DeCODE	P51649	Lotta et al.	acetylcarnitine (c2)	HMDB0000201	ENSG00000112294	ALDH5A1	FALSE
175637	MR-PCA	bior_002	acetylcarnitine (c2)	17814_8_BPNT1_BPNT1	17814_8_BPNT1_BPNT1	4	0.0337854	0.0284262	0.234624	DeCODE	O95861	Lotta et al.	acetylcarnitine (c2)	HMDB0000201	ENSG00000162813	BPNT1	FALSE
175638	MR-PCA	bior_002	acetylcarnitine (c2)	17822_57_RERG_RERG	17822_57_RERG_RERG	4	0.0211054	0.0284457	0.458116	DeCODE	Q96A58	Lotta et al.	acetylcarnitine (c2)	HMDB0000201	ENSG00000134533	RERG	FALSE
175639	MR-PCA	bior_002	acetylcarnitine (c2)	17843_30_PPCS_PPCS	17843_30_PPCS_PPCS	4	0.021226	0.0284314	0.455324	DeCODE	Q9HAB8	Lotta et al.	acetylcarnitine (c2)	HMDB0000201	ENSG00000127125	PPCS	FALSE
175640	MR-PCA	bior_002	acetylcarnitine (c2)	17857_6_ACADL_ACADL	17857_6_ACADL_ACADL	4	0.0163858	0.0284046	0.564026	DeCODE	P28330	Lotta et al.	acetylcarnitine (c2)	HMDB0000201	ENSG00000115361	ACADL	FALSE
175641	MR-PCA	bior_002	acetylcarnitine (c2)	18170_46_PYCR1_P5CR1	18170_46_PYCR1_P5CR1	4	0.0163074	0.0288039	0.571289	DeCODE	P32322	Lotta et al.	acetylcarnitine (c2)	HMDB0000201	ENSG00000183010	PYCR1	FALSE
175642	MR-PCA	bior_002	acetylcarnitine (c2)	18178_13_SARS_SYSC	18178_13_SARS_SYSC	4	0.0148887	0.0284493	0.600737	DeCODE	P49591	Lotta et al.	acetylcarnitine (c2)	HMDB0000201	ENSG00000031698	SARS	FALSE
175643	MR-PCA	bior_002	acetylcarnitine (c2)	18179_56_SMS_SPSY	18179_56_SMS_SPSY	4	0.0310108	0.0284332	0.275425	DeCODE	P52788	Lotta et al.	acetylcarnitine (c2)	HMDB0000201	ENSG00000102172	SMS	FALSE
175644	MR-PCA	bior_002	acetylcarnitine (c2)	18184_28_GMPS_GUAA	18184_28_GMPS_GUAA	4	0.0264738	0.0284288	0.351732	DeCODE	P49915	Lotta et al.	acetylcarnitine (c2)	HMDB0000201	ENSG00000163655	GMPS	FALSE
175645	MR-PCA	bior_002	acetylcarnitine (c2)	18186_15_TARS_SYTC	18186_15_TARS_SYTC	4	0.0256626	0.0284377	0.366837	DeCODE	P26639	Lotta et al.	acetylcarnitine (c2)	HMDB0000201	ENSG00000113407	TARS	FALSE
175646	MR-PCA	bior_002	acetylcarnitine (c2)	18187_16_ASPA_ACY2	18187_16_ASPA_ACY2	4	-0.00567544	0.0284286	0.841763	DeCODE	P45381	Lotta et al.	acetylcarnitine (c2)	HMDB0000201	ENSG00000108381	ASPA	FALSE
175647	MR-PCA	bior_002	acetylcarnitine (c2)	18188_12_GATM_GATM	18188_12_GATM_GATM	3	0.090807	0.0294901	0.00207535	DeCODE	P50440	Lotta et al.	acetylcarnitine (c2)	HMDB0000201	ENSG00000171766	GATM	FALSE
175648	MR-PCA	bior_002	acetylcarnitine (c2)	18197_97_CKMT2_KCRS	18197_97_CKMT2_KCRS	4	-0.0312541	0.0283869	0.270895	DeCODE	P17540	Lotta et al.	acetylcarnitine (c2)	HMDB0000201	ENSG00000131730	CKMT2	FALSE
175649	MR-PCA	bior_002	acetylcarnitine (c2)	18232_42_PIP4K2B_PI42B	18232_42_PIP4K2B_PI42B	4	0.0302323	0.028439	0.287754	DeCODE	P78356	Lotta et al.	acetylcarnitine (c2)	HMDB0000201	ENSG00000276293	PIP4K2B	FALSE
175650	MR-PCA	bior_002	acetylcarnitine (c2)	18297_8_MRAS_RASM	18297_8_MRAS_RASM	4	0.0141541	0.0284086	0.61832	DeCODE	Q8IXB1	Lotta et al.	acetylcarnitine (c2)	HMDB0000201	ENSG00000077232	DNAJC10	FALSE
175651	MR-PCA	bior_002	acetylcarnitine (c2)	18309_18_CS_CISY	18309_18_CS_CISY	4	0.0390398	0.0284319	0.169721	DeCODE	O75390	Lotta et al.	acetylcarnitine (c2)	HMDB0000201	ENSG00000062485	CS	FALSE
175652	MR-PCA	bior_002	acetylcarnitine (c2)	18322_15_JMJD6_JMJD6	18322_15_JMJD6_JMJD6	4	0.0291169	0.0284299	0.305757	DeCODE	Q6NYC1	Lotta et al.	acetylcarnitine (c2)	HMDB0000201	ENSG00000070495	JMJD6	FALSE
175653	MR-PCA	bior_002	acetylcarnitine (c2)	18324_61_SUOX_SUOX	18324_61_SUOX_SUOX	4	0.00882588	0.0284071	0.756034	DeCODE	P51687	Lotta et al.	acetylcarnitine (c2)	HMDB0000201	ENSG00000139531	SUOX	FALSE
175654	MR-PCA	bior_002	acetylcarnitine (c2)	18328_36_PYCR2_P5CR2	18328_36_PYCR2_P5CR2	4	-0.0160465	0.0284688	0.572992	DeCODE	Q96C36	Lotta et al.	acetylcarnitine (c2)	HMDB0000201	ENSG00000143811	PYCR2	FALSE
175655	MR-PCA	bior_002	acetylcarnitine (c2)	18329_4_PRPS2_PRPS2	18329_4_PRPS2_PRPS2	4	0.0432953	0.0284102	0.127525	DeCODE	P11908	Lotta et al.	acetylcarnitine (c2)	HMDB0000201	ENSG00000101911	PRPS2	FALSE
175656	MR-PCA	bior_002	acetylcarnitine (c2)	18338_26_IDH1_IDH	18338_26_IDH1_IDH	4	0.0492356	0.028357	0.0825146	DeCODE	O75874	Lotta et al.	acetylcarnitine (c2)	HMDB0000201	ENSG00000138413	IDH1	FALSE
175657	MR-PCA	bior_002	acetylcarnitine (c2)	18342_2_PSAT1_SERC	18342_2_PSAT1_SERC	4	0.0279042	0.0284325	0.326385	DeCODE	Q9Y617	Lotta et al.	acetylcarnitine (c2)	HMDB0000201	ENSG00000135069	PSAT1	FALSE
175658	MR-PCA	bior_002	acetylcarnitine (c2)	18382_109_COMT_Catechol_O_methyltransferase	18382_109_COMT_Catechol_O_methyltransferase	4	0.0232989	0.0284535	0.412877	DeCODE	P21964	Lotta et al.	acetylcarnitine (c2)	HMDB0000201	ENSG00000093010	COMT	FALSE
175659	MR-PCA	bior_002	acetylcarnitine (c2)	18398_1_AKR1D1_AK1D1	18398_1_AKR1D1_AK1D1	4	0.0398278	0.0284681	0.161802	DeCODE	P51857	Lotta et al.	acetylcarnitine (c2)	HMDB0000201	ENSG00000122787	AKR1D1	FALSE
175660	MR-PCA	bior_002	acetylcarnitine (c2)	18401_18_ALKBH3_ALKB3	18401_18_ALKBH3_ALKB3	4	0.016789	0.0284449	0.555037	DeCODE	Q96Q83	Lotta et al.	acetylcarnitine (c2)	HMDB0000201	ENSG00000166199	ALKBH3	FALSE
175661	MR-PCA	bior_002	acetylcarnitine (c2)	18403_25_AMPD2_AMPD2	18403_25_AMPD2_AMPD2	4	0.0554211	0.0284381	0.0513154	DeCODE	Q01433	Lotta et al.	acetylcarnitine (c2)	HMDB0000201	ENSG00000116337	AMPD2	FALSE
175662	MR-PCA	bior_002	acetylcarnitine (c2)	18422_41_MVD_ERG19	18422_41_MVD_ERG19	4	0.0481266	0.0284337	0.0905336	DeCODE	P53602	Lotta et al.	acetylcarnitine (c2)	HMDB0000201	ENSG00000167508	MVD	FALSE
175663	MR-PCA	bior_002	acetylcarnitine (c2)	18432_32_RALB_RALB	18432_32_RALB_RALB	4	0.0211327	0.0284503	0.457608	DeCODE	P11234	Lotta et al.	acetylcarnitine (c2)	HMDB0000201	ENSG00000144118	RALB	FALSE
175664	MR-PCA	bior_002	acetylcarnitine (c2)	18900_37_HRAS_H_ras__WT_	18900_37_HRAS_H_ras__WT_	4	0.0298799	0.0283985	0.292723	DeCODE	P01112	Lotta et al.	acetylcarnitine (c2)	HMDB0000201	ENSG00000174775	HRAS	FALSE
175665	MR-PCA	bior_002	acetylcarnitine (c2)	18917_53_AMY2A_Pancreatic_alpha_amylase	18917_53_AMY2A_Pancreatic_alpha_amylase	4	-0.0118026	0.0284051	0.677769	DeCODE	P04746	Lotta et al.	acetylcarnitine (c2)	HMDB0000201	ENSG00000243480	AMY2A	FALSE
175666	MR-PCA	bior_002	acetylcarnitine (c2)	19114_8_TK2_KITM	19114_8_TK2_KITM	4	0.0673291	0.0286508	0.018774	DeCODE	O00142	Lotta et al.	acetylcarnitine (c2)	HMDB0000201	ENSG00000166548	TK2	FALSE
175667	MR-PCA	bior_002	acetylcarnitine (c2)	19207_119_ADK_ADK	19207_119_ADK_ADK	4	0.0531411	0.0284384	0.0616733	DeCODE	P55263	Lotta et al.	acetylcarnitine (c2)	HMDB0000201	ENSG00000156110	ADK	FALSE
175668	MR-PCA	bior_002	acetylcarnitine (c2)	19222_124_RAB5B_RAB5B	19222_124_RAB5B_RAB5B	4	0.0544437	0.0284354	0.0555377	DeCODE	P61020	Lotta et al.	acetylcarnitine (c2)	HMDB0000201	ENSG00000111540	RAB5B	FALSE
175669	MR-PCA	bior_002	acetylcarnitine (c2)	19223_6_RAB1A_RAB1A	19223_6_RAB1A_RAB1A	4	0.0344672	0.0284417	0.225568	DeCODE	P62820	Lotta et al.	acetylcarnitine (c2)	HMDB0000201	ENSG00000138069	RAB1A	FALSE
175670	MR-PCA	bior_002	acetylcarnitine (c2)	19239_5_ARF1_ARF1	19239_5_ARF1_ARF1	4	-0.00891401	0.0283565	0.753252	DeCODE	P84077	Lotta et al.	acetylcarnitine (c2)	HMDB0000201	ENSG00000143761	ARF1	FALSE
175671	MR-PCA	bior_002	acetylcarnitine (c2)	19249_18_KARS_SYK	19249_18_KARS_SYK	4	0.0378053	0.0284171	0.183396	DeCODE	Q15046	Lotta et al.	acetylcarnitine (c2)	HMDB0000201	ENSG00000065427	KARS	FALSE
175672	MR-PCA	bior_002	acetylcarnitine (c2)	19253_82_RAB2B_RAB2B	19253_82_RAB2B_RAB2B	4	0.0377851	0.0284062	0.183462	DeCODE	Q8WUD1	Lotta et al.	acetylcarnitine (c2)	HMDB0000201	ENSG00000129472	RAB2B	FALSE
175673	MR-PCA	bior_002	acetylcarnitine (c2)	19254_125_GMPR_GMPR1	19254_125_GMPR_GMPR1	4	0.0332024	0.0284353	0.242948	DeCODE	P36959	Lotta et al.	acetylcarnitine (c2)	HMDB0000201	ENSG00000137198	GMPR	FALSE
175674	MR-PCA	bior_002	acetylcarnitine (c2)	19258_24_GCDH_GCDH	19258_24_GCDH_GCDH	4	0.0597232	0.0284661	0.035901	DeCODE	Q92947	Lotta et al.	acetylcarnitine (c2)	HMDB0000201	ENSG00000105607	GCDH	FALSE
175675	MR-PCA	bior_002	acetylcarnitine (c2)	19262_219_ACADVL_ACADV	19262_219_ACADVL_ACADV	4	0.0594791	0.0284227	0.0363793	DeCODE	P49748	Lotta et al.	acetylcarnitine (c2)	HMDB0000201	ENSG00000072778	ACADVL	FALSE
175676	MR-PCA	bior_002	acetylcarnitine (c2)	19270_26_YARS_SYYC	19270_26_YARS_SYYC	4	0.0255718	0.0284324	0.368445	DeCODE	P54577	Lotta et al.	acetylcarnitine (c2)	HMDB0000201	ENSG00000134684	YARS	FALSE
175677	MR-PCA	bior_002	acetylcarnitine (c2)	19278_19_RAB1B_RAB1B	19278_19_RAB1B_RAB1B	4	0.0438504	0.0284474	0.123206	DeCODE	Q9H0U4	Lotta et al.	acetylcarnitine (c2)	HMDB0000201	ENSG00000174903	RAB1B	FALSE
175678	MR-PCA	bior_002	acetylcarnitine (c2)	19365_11_BCAT2_BCAT2	19365_11_BCAT2_BCAT2	4	0.0204528	0.0284452	0.472126	DeCODE	O15382	Lotta et al.	acetylcarnitine (c2)	HMDB0000201	ENSG00000105552	BCAT2	FALSE
175679	MR-PCA	bior_002	acetylcarnitine (c2)	19376_74_NNMT_NNMT	19376_74_NNMT_NNMT	4	0.0174394	0.0284255	0.539537	DeCODE	P40261	Lotta et al.	acetylcarnitine (c2)	HMDB0000201	ENSG00000166741	NNMT	FALSE
175680	MR-PCA	bior_002	acetylcarnitine (c2)	19446_1_GMPR2_GMPR2	19446_1_GMPR2_GMPR2	4	0.0100561	0.0284331	0.723581	DeCODE	Q9P2T1	Lotta et al.	acetylcarnitine (c2)	HMDB0000201	ENSG00000100938	GMPR2	FALSE
175681	MR-PCA	bior_002	acetylcarnitine (c2)	19448_104_UPP1_UPP1	19448_104_UPP1_UPP1	4	0.046378	0.0284225	0.102736	DeCODE	Q16831	Lotta et al.	acetylcarnitine (c2)	HMDB0000201	ENSG00000183696	UPP1	FALSE
175682	MR-PCA	bior_002	acetylcarnitine (c2)	19467_3_RBKS_RBSK	19467_3_RBKS_RBSK	4	-0.00119005	0.0284407	0.966624	DeCODE	Q9H477	Lotta et al.	acetylcarnitine (c2)	HMDB0000201	ENSG00000171174	RBKS	FALSE
175683	MR-PCA	bior_002	acetylcarnitine (c2)	19483_16_KDSR_KDSR	19483_16_KDSR_KDSR	4	-0.0137617	0.0283938	0.627907	DeCODE	Q06136	Lotta et al.	acetylcarnitine (c2)	HMDB0000201	ENSG00000119537	KDSR	FALSE
175684	MR-PCA	bior_002	acetylcarnitine (c2)	19496_1_NPL_NPL	19496_1_NPL_NPL	4	0.0368101	0.0284557	0.195807	DeCODE	Q9BXD5	Lotta et al.	acetylcarnitine (c2)	HMDB0000201	ENSG00000135838	NPL	FALSE
175685	MR-PCA	bior_002	acetylcarnitine (c2)	19504_22_DTYMK_KTHY	19504_22_DTYMK_KTHY	4	0.0298643	0.0284279	0.293476	DeCODE	P23919	Lotta et al.	acetylcarnitine (c2)	HMDB0000201	ENSG00000168393	DTYMK	FALSE
175686	MR-PCA	bior_002	acetylcarnitine (c2)	19506_6_GLYAT_GLYAT	19506_6_GLYAT_GLYAT	4	0.00946443	0.0285075	0.739891	DeCODE	Q6IB77	Lotta et al.	acetylcarnitine (c2)	HMDB0000201	ENSG00000149124	GLYAT	FALSE
175687	MR-PCA	bior_002	acetylcarnitine (c2)	19518_12_HK3_HXK3	19518_12_HK3_HXK3	4	-0.00184992	0.0284258	0.948111	DeCODE	P52790	Lotta et al.	acetylcarnitine (c2)	HMDB0000201	ENSG00000160883	HK3	FALSE
175688	MR-PCA	bior_002	acetylcarnitine (c2)	2622_18_HMOX2_HO_2	2622_18_HMOX2_HO_2	4	-0.00286362	0.0284538	0.919836	DeCODE	P30519	Lotta et al.	acetylcarnitine (c2)	HMDB0000201	ENSG00000103415	HMOX2	FALSE
175689	MR-PCA	bior_002	acetylcarnitine (c2)	2642_4_PAFAH1B2_PAFAH_beta_subunit	2642_4_PAFAH1B2_PAFAH_beta_subunit	4	0.0162267	0.0284315	0.568182	DeCODE	P68402	Lotta et al.	acetylcarnitine (c2)	HMDB0000201	ENSG00000168092	PAFAH1B2	FALSE
175690	MR-PCA	bior_002	acetylcarnitine (c2)	2870_29_RAC1_RAC1	2870_29_RAC1_RAC1	4	0.0265375	0.0284225	0.350469	DeCODE	P63000	Lotta et al.	acetylcarnitine (c2)	HMDB0000201	ENSG00000136238	RAC1	FALSE
175691	MR-PCA	bior_002	acetylcarnitine (c2)	2943_5_CYP3A4_Cytochrome_P450_3A4	2943_5_CYP3A4_Cytochrome_P450_3A4	4	-0.0347474	0.0284697	0.222274	DeCODE	P08684	Lotta et al.	acetylcarnitine (c2)	HMDB0000201	ENSG00000160868	CYP3A4	FALSE
175692	MR-PCA	bior_002	acetylcarnitine (c2)	2991_9_IL1R1_IL_1_sRI	2991_9_IL1R1_IL_1_sRI	4	-0.0225502	0.0284254	0.427598	DeCODE	P14778	Lotta et al.	acetylcarnitine (c2)	HMDB0000201	ENSG00000115594	IL1R1	FALSE
175693	MR-PCA	bior_002	acetylcarnitine (c2)	2993_1_IL18RAP_IL_18_Rb	2993_1_IL18RAP_IL_18_Rb	4	0.000975019	0.0284682	0.972678	DeCODE	O95256	Lotta et al.	acetylcarnitine (c2)	HMDB0000201	ENSG00000115607	IL18RAP	FALSE
175694	MR-PCA	bior_002	acetylcarnitine (c2)	2994_71_IL1RL2_IL_1Rrp2	2994_71_IL1RL2_IL_1Rrp2	4	0.0186712	0.0286279	0.514271	DeCODE	Q9HB29	Lotta et al.	acetylcarnitine (c2)	HMDB0000201	ENSG00000115598	IL1RL2	FALSE
175695	MR-PCA	bior_002	acetylcarnitine (c2)	3182_38_ENTPD1_CD39	3182_38_ENTPD1_CD39	4	-0.0113957	0.0284746	0.689005	DeCODE	P49961	Lotta et al.	acetylcarnitine (c2)	HMDB0000201	ENSG00000138185	ENTPD1	FALSE
175696	MR-PCA	bior_002	acetylcarnitine (c2)	3192_3_CNDP2_Glutamate_carboxypeptidase	3192_3_CNDP2_Glutamate_carboxypeptidase	4	-0.00625594	0.0284331	0.825853	DeCODE	Q96KP4	Lotta et al.	acetylcarnitine (c2)	HMDB0000201	ENSG00000133313	CNDP2	FALSE
175697	MR-PCA	bior_002	acetylcarnitine (c2)	3232_28_ACP5_TrATPase	3232_28_ACP5_TrATPase	4	0.0189184	0.0284267	0.505721	DeCODE	P13686	Lotta et al.	acetylcarnitine (c2)	HMDB0000201	ENSG00000102575	ACP5	FALSE
175698	MR-PCA	bior_002	acetylcarnitine (c2)	3343_1_ACY1_Aminoacylase_1	3343_1_ACY1_Aminoacylase_1	4	0.0330772	0.0284592	0.245127	DeCODE	Q03154	Lotta et al.	acetylcarnitine (c2)	HMDB0000201	ENSG00000114786	ACY1	FALSE
175699	MR-PCA	bior_002	acetylcarnitine (c2)	3583_54_ARSA_Arylsulfatase_A	3583_54_ARSA_Arylsulfatase_A	4	0.0256547	0.0283964	0.366289	DeCODE	P15289	Lotta et al.	acetylcarnitine (c2)	HMDB0000201	ENSG00000100299	ARSA	FALSE
175700	MR-PCA	bior_002	acetylcarnitine (c2)	3761_4_PTGS2_COX_2	3761_4_PTGS2_COX_2	4	0.0123259	0.0284076	0.664365	DeCODE	P35354	Lotta et al.	acetylcarnitine (c2)	HMDB0000201	ENSG00000073756	PTGS2	FALSE
175701	MR-PCA	bior_002	acetylcarnitine (c2)	3800_71_CKB_CK_BB	3800_71_CKB_CK_BB	4	-0.0120055	0.0284193	0.672702	DeCODE	P12277	Lotta et al.	acetylcarnitine (c2)	HMDB0000201	ENSG00000166165	CKB	FALSE
175702	MR-PCA	bior_002	acetylcarnitine (c2)	3848_14_GAPDH_GAPDH__liver	3848_14_GAPDH_GAPDH__liver	4	0.0369365	0.0283906	0.193255	DeCODE	P04406	Lotta et al.	acetylcarnitine (c2)	HMDB0000201	ENSG00000111640	GAPDH	FALSE
175703	MR-PCA	bior_002	acetylcarnitine (c2)	3890_8_LDHB_LDH_H_1	3890_8_LDHB_LDH_H_1	4	0.0380801	0.028389	0.179802	DeCODE	P07195	Lotta et al.	acetylcarnitine (c2)	HMDB0000201	ENSG00000111716	LDHB	FALSE
175704	MR-PCA	bior_002	acetylcarnitine (c2)	4234_8_IL1RL1_IL_1_R4	4234_8_IL1RL1_IL_1_R4	4	-0.0568619	0.0284167	0.0453917	DeCODE	Q01638	Lotta et al.	acetylcarnitine (c2)	HMDB0000201	ENSG00000115602	IL1RL1	FALSE
175705	MR-PCA	bior_002	acetylcarnitine (c2)	4294_16_SPHK1_Sphingosine_kinase_1	4294_16_SPHK1_Sphingosine_kinase_1	4	0.0484574	0.0284376	0.0883829	DeCODE	Q9NYA1	Lotta et al.	acetylcarnitine (c2)	HMDB0000201	ENSG00000176170	SPHK1	FALSE
175706	MR-PCA	bior_002	acetylcarnitine (c2)	4301_58_TK1_Thymidine_kinase	4301_58_TK1_Thymidine_kinase	4	0.000853431	0.0284347	0.976056	DeCODE	P04183	Lotta et al.	acetylcarnitine (c2)	HMDB0000201	ENSG00000167900	TK1	FALSE
175707	MR-PCA	bior_002	acetylcarnitine (c2)	4435_66_ENPP7_ENPP7	4435_66_ENPP7_ENPP7	4	0.0368773	0.0283235	0.192915	DeCODE	Q6UWV6	Lotta et al.	acetylcarnitine (c2)	HMDB0000201	ENSG00000182156	ENPP7	FALSE
175708	MR-PCA	bior_002	acetylcarnitine (c2)	4436_1_ENTPD3_ENTP3	4436_1_ENTPD3_ENTP3	4	-0.0135875	0.0284356	0.632767	DeCODE	O75355	Lotta et al.	acetylcarnitine (c2)	HMDB0000201	ENSG00000168032	ENTPD3	FALSE
175709	MR-PCA	bior_002	acetylcarnitine (c2)	4437_56_ENTPD5_ENTP5	4437_56_ENTPD5_ENTP5	4	-0.0125081	0.0284461	0.660145	DeCODE	O75356	Lotta et al.	acetylcarnitine (c2)	HMDB0000201	ENSG00000187097	ENTPD5	FALSE
175710	MR-PCA	bior_002	acetylcarnitine (c2)	4468_21_SPHK2_SPHK2	4468_21_SPHK2_SPHK2	4	0.00240132	0.0284317	0.932691	DeCODE	Q9NRA0	Lotta et al.	acetylcarnitine (c2)	HMDB0000201	ENSG00000063176	SPHK2	FALSE
175711	MR-PCA	bior_002	acetylcarnitine (c2)	4535_50_BST1_BST1	4535_50_BST1_BST1	4	0.0157562	0.0284209	0.579313	DeCODE	Q10588	Lotta et al.	acetylcarnitine (c2)	HMDB0000201	ENSG00000109743	BST1	FALSE
175712	MR-PCA	bior_002	acetylcarnitine (c2)	4559_64_KYNU_KYNU	4559_64_KYNU_KYNU	4	0.0354364	0.0283995	0.212111	DeCODE	Q16719	Lotta et al.	acetylcarnitine (c2)	HMDB0000201	ENSG00000115919	KYNU	FALSE
175713	MR-PCA	bior_002	acetylcarnitine (c2)	4965_27_ATP5B_ATP_synthase_beta_chain	4965_27_ATP5B_ATP_synthase_beta_chain	4	-0.00722957	0.0284366	0.799314	DeCODE	P06576	Lotta et al.	acetylcarnitine (c2)	HMDB0000201	ENSG00000110955	ATP5B	FALSE
175714	MR-PCA	bior_002	acetylcarnitine (c2)	5011_11_NAMPT_PBEF	5011_11_NAMPT_PBEF	4	0.018304	0.028306	0.51786	DeCODE	P43490	Lotta et al.	acetylcarnitine (c2)	HMDB0000201	ENSG00000105835	NAMPT	FALSE
175715	MR-PCA	bior_002	acetylcarnitine (c2)	5015_15_PLA2G7_PAFAH	5015_15_PLA2G7_PAFAH	4	-0.0950135	0.0284575	0.000841437	DeCODE	Q13093	Lotta et al.	acetylcarnitine (c2)	HMDB0000201	ENSG00000146070	PLA2G7	FALSE
175716	MR-PCA	bior_002	acetylcarnitine (c2)	5020_50_PGK1_phosphoglycerate_kinase_1	5020_50_PGK1_phosphoglycerate_kinase_1	4	0.0309852	0.0284709	0.276459	DeCODE	P00558	Lotta et al.	acetylcarnitine (c2)	HMDB0000201	ENSG00000102144	PGK1	FALSE
175717	MR-PCA	bior_002	acetylcarnitine (c2)	5030_52_SIRT2_SIRT2	5030_52_SIRT2_SIRT2	4	0.0178034	0.0284195	0.531019	DeCODE	Q8IXJ6	Lotta et al.	acetylcarnitine (c2)	HMDB0000201	ENSG00000068903	SIRT2	FALSE
175718	MR-PCA	bior_002	acetylcarnitine (c2)	5082_51_IL1RAPL2_IL_1_sR9	5082_51_IL1RAPL2_IL_1_sR9	4	0.0401687	0.0284393	0.157821	DeCODE	Q9NP60	Lotta et al.	acetylcarnitine (c2)	HMDB0000201	ENSG00000189108	IL1RAPL2	FALSE
175719	MR-PCA	bior_002	acetylcarnitine (c2)	5229_90_IMPDH1_IMDH1	5229_90_IMPDH1_IMDH1	4	0.0355522	0.0284521	0.211466	DeCODE	P20839	Lotta et al.	acetylcarnitine (c2)	HMDB0000201	ENSG00000106348	IMPDH1	FALSE
175720	MR-PCA	bior_002	acetylcarnitine (c2)	5250_53_IMPDH2_IMDH2	5250_53_IMPDH2_IMDH2	4	0.039411	0.0284656	0.166201	DeCODE	P12268	Lotta et al.	acetylcarnitine (c2)	HMDB0000201	ENSG00000178035	IMPDH2	FALSE
175721	MR-PCA	bior_002	acetylcarnitine (c2)	5456_59_CNDP1_CNDP1	5456_59_CNDP1_CNDP1	4	-0.0114647	0.0284206	0.686658	DeCODE	Q96KN2	Lotta et al.	acetylcarnitine (c2)	HMDB0000201	ENSG00000150656	CNDP1	FALSE
175722	MR-PCA	bior_002	acetylcarnitine (c2)	5478_50_FOLH1_PSMA	5478_50_FOLH1_PSMA	4	0.0138854	0.0284334	0.625304	DeCODE	Q04609	Lotta et al.	acetylcarnitine (c2)	HMDB0000201	ENSG00000086205	FOLH1	FALSE
175723	MR-PCA	bior_002	acetylcarnitine (c2)	5620_13_PAM_AMD	5620_13_PAM_AMD	4	-0.013412	0.0284264	0.637059	DeCODE	P19021	Lotta et al.	acetylcarnitine (c2)	HMDB0000201	ENSG00000145730	PAM	FALSE
175724	MR-PCA	bior_002	acetylcarnitine (c2)	5742_14_ACP6_PPA6	5742_14_ACP6_PPA6	4	0.0104627	0.0284287	0.712847	DeCODE	Q9NPH0	Lotta et al.	acetylcarnitine (c2)	HMDB0000201	ENSG00000162836	ACP6	FALSE
175725	MR-PCA	bior_002	acetylcarnitine (c2)	5843_60_EHMT2_NG36	5843_60_EHMT2_NG36	4	-0.0169507	0.0284745	0.551648	DeCODE	Q96KQ7	Lotta et al.	acetylcarnitine (c2)	HMDB0000201	ENSG00000204371	EHMT2	FALSE
175726	MR-PCA	bior_002	acetylcarnitine (c2)	5867_60_ARG1_ARGI1	5867_60_ARG1_ARGI1	4	-0.018683	0.028425	0.511007	DeCODE	P05089	Lotta et al.	acetylcarnitine (c2)	HMDB0000201	ENSG00000118520	ARG1	FALSE
175727	MR-PCA	bior_002	acetylcarnitine (c2)	5909_51_NME1_Nucleoside_diphosphate_kinase_A	5909_51_NME1_Nucleoside_diphosphate_kinase_A	4	0.0487338	0.0284245	0.0864375	DeCODE	P15531	Lotta et al.	acetylcarnitine (c2)	HMDB0000201	ENSG00000239672	NME1	FALSE
175728	MR-PCA	bior_002	acetylcarnitine (c2)	6077_63_CECR1_CECR1	6077_63_CECR1_CECR1	4	0.00061996	0.0283995	0.982584	DeCODE	Q9NZK5	Lotta et al.	acetylcarnitine (c2)	HMDB0000201	ENSG00000093072	CECR1	FALSE
175729	MR-PCA	bior_002	acetylcarnitine (c2)	6221_1_ADPGK_ADPGK	6221_1_ADPGK_ADPGK	4	-0.00764467	0.0284289	0.788003	DeCODE	Q9BRR6	Lotta et al.	acetylcarnitine (c2)	HMDB0000201	ENSG00000159322	ADPGK	FALSE
175730	MR-PCA	bior_002	acetylcarnitine (c2)	6431_68_PCYOX1_PCYOX	6431_68_PCYOX1_PCYOX	4	-0.0788101	0.02844	0.00558678	DeCODE	Q9UHG3	Lotta et al.	acetylcarnitine (c2)	HMDB0000201	ENSG00000116005	PCYOX1	FALSE
175731	MR-PCA	bior_002	acetylcarnitine (c2)	6434_18_AOC2_Amine_oxidase	6434_18_AOC2_Amine_oxidase	4	-0.0240483	0.0284223	0.397494	DeCODE	O75106	Lotta et al.	acetylcarnitine (c2)	HMDB0000201	ENSG00000131480	AOC2	FALSE
175732	MR-PCA	bior_002	acetylcarnitine (c2)	6480_1_CANT1_CANT1	6480_1_CANT1_CANT1	4	0.051615	0.0284452	0.0695941	DeCODE	Q8WVQ1	Lotta et al.	acetylcarnitine (c2)	HMDB0000201	ENSG00000171302	CANT1	FALSE
175733	MR-PCA	bior_002	acetylcarnitine (c2)	6706_18_ALPPL2_PPBN	6706_18_ALPPL2_PPBN	4	0.0178047	0.0284315	0.531163	DeCODE	P10696	Lotta et al.	acetylcarnitine (c2)	HMDB0000201	ENSG00000163286	ALPPL2	FALSE
175734	MR-PCA	bior_002	acetylcarnitine (c2)	6715_63_ALPPL2_PPBN	6715_63_ALPPL2_PPBN	4	-0.0204384	0.0284407	0.472367	DeCODE	P10696	Lotta et al.	acetylcarnitine (c2)	HMDB0000201	ENSG00000163286	ALPPL2	FALSE
175735	MR-PCA	bior_002	acetylcarnitine (c2)	6923_1_PLOD2_PLOD2	6923_1_PLOD2_PLOD2	4	0.0519743	0.0283853	0.0670968	DeCODE	O00469	Lotta et al.	acetylcarnitine (c2)	HMDB0000201	ENSG00000152952	PLOD2	FALSE
175736	MR-PCA	bior_002	acetylcarnitine (c2)	6998_106_ASPH_HAAH	6998_106_ASPH_HAAH	4	0.0355051	0.0284257	0.211647	DeCODE	Q12797	Lotta et al.	acetylcarnitine (c2)	HMDB0000201	ENSG00000198363	ASPH	FALSE
175737	MR-PCA	bior_002	acetylcarnitine (c2)	7137_8_MSRA_MSRA	7137_8_MSRA_MSRA	4	0.0104327	0.0284266	0.713614	DeCODE	Q9UJ68	Lotta et al.	acetylcarnitine (c2)	HMDB0000201	ENSG00000175806	MSRA	FALSE
175738	MR-PCA	bior_002	acetylcarnitine (c2)	7206_20_FBP1_F16P1	7206_20_FBP1_F16P1	4	0.0145632	0.0285123	0.609514	DeCODE	P09467	Lotta et al.	acetylcarnitine (c2)	HMDB0000201	ENSG00000165140	FBP1	FALSE
175739	MR-PCA	bior_002	acetylcarnitine (c2)	7267_2_SPTLC2_LCB2	7267_2_SPTLC2_LCB2	4	0.0276816	0.0284499	0.330556	DeCODE	O15270	Lotta et al.	acetylcarnitine (c2)	HMDB0000201	ENSG00000100596	SPTLC2	FALSE
175740	MR-PCA	bior_002	acetylcarnitine (c2)	7761_125_CHKB_CHKB	7761_125_CHKB_CHKB	4	0.0118204	0.0284182	0.677451	DeCODE	Q9Y259	Lotta et al.	acetylcarnitine (c2)	HMDB0000201	ENSG00000100288	CHKB	FALSE
175741	MR-PCA	bior_002	acetylcarnitine (c2)	7824_88_MSRB3_MSRB3	7824_88_MSRB3_MSRB3	4	0.00517263	0.0284822	0.855889	DeCODE	Q8IXL7	Lotta et al.	acetylcarnitine (c2)	HMDB0000201	ENSG00000174099	MSRB3	FALSE
175742	MR-PCA	bior_002	acetylcarnitine (c2)	7825_7_ABHD12_ABD12	7825_7_ABHD12_ABD12	4	0.0420475	0.0284203	0.13901	DeCODE	Q8N2K0	Lotta et al.	acetylcarnitine (c2)	HMDB0000201	ENSG00000100997	ABHD12	FALSE
175743	MR-PCA	bior_002	acetylcarnitine (c2)	7879_12_CYP3A4_Cytochrome_P450_3A4	7879_12_CYP3A4_Cytochrome_P450_3A4	4	0.00475905	0.0283906	0.866876	DeCODE	P08684	Lotta et al.	acetylcarnitine (c2)	HMDB0000201	ENSG00000160868	CYP3A4	FALSE
175744	MR-PCA	bior_002	acetylcarnitine (c2)	7886_26_SPTLC1_SPTC1	7886_26_SPTLC1_SPTC1	4	0.095073	0.0284326	0.000826406	DeCODE	O15269	Lotta et al.	acetylcarnitine (c2)	HMDB0000201	ENSG00000090054	SPTLC1	FALSE
175745	MR-PCA	bior_002	acetylcarnitine (c2)	7986_98_NAALAD2_NALD2	7986_98_NAALAD2_NALD2	4	-0.00919236	0.0283943	0.746135	DeCODE	Q9Y3Q0	Lotta et al.	acetylcarnitine (c2)	HMDB0000201	ENSG00000077616	NAALAD2	FALSE
175746	MR-PCA	bior_002	acetylcarnitine (c2)	7999_23_ENTPD1_CD39	7999_23_ENTPD1_CD39	4	-0.00569471	0.02841	0.841131	DeCODE	P49961	Lotta et al.	acetylcarnitine (c2)	HMDB0000201	ENSG00000138185	ENTPD1	FALSE
175747	MR-PCA	bior_002	acetylcarnitine (c2)	8004_15_GAPDHS_G3PT	8004_15_GAPDHS_G3PT	4	0.0165405	0.0284275	0.560669	DeCODE	O14556	Lotta et al.	acetylcarnitine (c2)	HMDB0000201	ENSG00000105679	GAPDHS	FALSE
175748	MR-PCA	bior_002	acetylcarnitine (c2)	8011_96_PAPL_PAPL	8011_96_PAPL_PAPL	4	0.0535103	0.0284332	0.0598407	DeCODE	Q6ZNF0	Lotta et al.	acetylcarnitine (c2)	HMDB0000201	ENSG00000183760	ACP7	FALSE
175749	MR-PCA	bior_002	acetylcarnitine (c2)	8269_327_ARSK_ARSK	8269_327_ARSK_ARSK	4	0.0287296	0.0284187	0.312046	DeCODE	Q6UWY0	Lotta et al.	acetylcarnitine (c2)	HMDB0000201	ENSG00000164291	ARSK	FALSE
175750	MR-PCA	bior_002	acetylcarnitine (c2)	8325_37_ADH4_ADH4	8325_37_ADH4_ADH4	4	0.0471289	0.0284332	0.0974121	DeCODE	P08319	Lotta et al.	acetylcarnitine (c2)	HMDB0000201	ENSG00000198099	ADH4	FALSE
175751	MR-PCA	bior_002	acetylcarnitine (c2)	8328_9_ETNK1_EKI1	8328_9_ETNK1_EKI1	4	0.0226718	0.0284631	0.425724	DeCODE	Q9HBU6	Lotta et al.	acetylcarnitine (c2)	HMDB0000201	ENSG00000139163	ETNK1	FALSE
175752	MR-PCA	bior_002	acetylcarnitine (c2)	8396_42_FAAH2_FAAH2	8396_42_FAAH2_FAAH2	4	0.00922294	0.0283824	0.745216	DeCODE	Q6GMR7	Lotta et al.	acetylcarnitine (c2)	HMDB0000201	ENSG00000165591	FAAH2	FALSE
175753	MR-PCA	bior_002	acetylcarnitine (c2)	8569_147_ARL8B_ARL8B	8569_147_ARL8B_ARL8B	4	0.0392992	0.0283944	0.166343	DeCODE	Q9NVJ2	Lotta et al.	acetylcarnitine (c2)	HMDB0000201	ENSG00000134108	ARL8B	FALSE
175754	MR-PCA	bior_002	acetylcarnitine (c2)	8932_1_ENTPD6_ENTP6	8932_1_ENTPD6_ENTP6	4	0.010733	0.0284519	0.706001	DeCODE	O75354	Lotta et al.	acetylcarnitine (c2)	HMDB0000201	ENSG00000197586	ENTPD6	FALSE
175755	MR-PCA	bior_002	acetylcarnitine (c2)	9000_177_SLC3A1_SLC31	9000_177_SLC3A1_SLC31	4	0.00894409	0.0283041	0.752003	DeCODE	Q07837	Lotta et al.	acetylcarnitine (c2)	HMDB0000201	ENSG00000138079	SLC3A1	FALSE
175756	MR-PCA	bior_002	acetylcarnitine (c2)	9045_3_SLC27A2_S27A2	9045_3_SLC27A2_S27A2	4	0.0227861	0.0283881	0.422169	DeCODE	O14975	Lotta et al.	acetylcarnitine (c2)	HMDB0000201	ENSG00000140284	SLC27A2	FALSE
175757	MR-PCA	bior_002	acetylcarnitine (c2)	9231_23_IMPAD1_IMPA3	9231_23_IMPAD1_IMPA3	4	-0.00377617	0.0284318	0.89434	DeCODE	Q9NX62	Lotta et al.	acetylcarnitine (c2)	HMDB0000201	ENSG00000104331	IMPAD1	FALSE
175758	MR-PCA	bior_002	acetylcarnitine (c2)	9237_54_ACP2_Lysosomal_acid_phosphatase	9237_54_ACP2_Lysosomal_acid_phosphatase	4	-0.0117892	0.0284398	0.678484	DeCODE	P11117	Lotta et al.	acetylcarnitine (c2)	HMDB0000201	ENSG00000134575	ACP2	FALSE
175759	MR-PCA	bior_002	acetylcarnitine (c2)	9244_27_PPT1_PPT1	9244_27_PPT1_PPT1	4	0.0324061	0.0284287	0.254325	DeCODE	P50897	Lotta et al.	acetylcarnitine (c2)	HMDB0000201	ENSG00000131238	PPT1	FALSE
175760	MR-PCA	bior_002	acetylcarnitine (c2)	9385_4_GAA_GAA	9385_4_GAA_GAA	4	0.0560633	0.0283799	0.0482159	DeCODE	P10253	Lotta et al.	acetylcarnitine (c2)	HMDB0000201	ENSG00000171298	GAA	FALSE
175761	MR-PCA	bior_002	acetylcarnitine (c2)	9482_110_NUDT9_NUDT9	9482_110_NUDT9_NUDT9	4	0.0408567	0.028423	0.15059	DeCODE	Q9BW91	Lotta et al.	acetylcarnitine (c2)	HMDB0000201	ENSG00000170502	NUDT9	FALSE
175762	MR-PCA	bior_002	acetylcarnitine (c2)	9504_19_RAB27A_RB27A	9504_19_RAB27A_RB27A	4	0.00594056	0.0284442	0.834566	DeCODE	P51159	Lotta et al.	acetylcarnitine (c2)	HMDB0000201	ENSG00000069974	RAB27A	FALSE
175763	MR-PCA	bior_002	acetylcarnitine (c2)	9518_95_PLA1A_PLA1A	9518_95_PLA1A_PLA1A	4	0.0108161	0.0285137	0.704443	DeCODE	Q53H76	Lotta et al.	acetylcarnitine (c2)	HMDB0000201	ENSG00000144837	PLA1A	FALSE
175764	MR-PCA	bior_002	acetylcarnitine (c2)	9759_13_IDO1_INDO	9759_13_IDO1_INDO	4	0.0207666	0.0284344	0.465185	DeCODE	P14902	Lotta et al.	acetylcarnitine (c2)	HMDB0000201	ENSG00000131203	IDO1	FALSE
175765	MR-PCA	bior_002	acetylcarnitine (c2)	9828_86_LDHC_LDHC	9828_86_LDHC_LDHC	4	0.0318198	0.0284089	0.262686	DeCODE	P07864	Lotta et al.	acetylcarnitine (c2)	HMDB0000201	ENSG00000166796	LDHC	FALSE
175766	MR-PCA	bior_002	acetylcarnitine (c2)	9834_62_ADH1B_ADH1B	9834_62_ADH1B_ADH1B	4	0.00543312	0.0282977	0.847743	DeCODE	P00325	Lotta et al.	acetylcarnitine (c2)	HMDB0000201	ENSG00000196616	ADH1B	FALSE
175767	MR-PCA	bior_002	acetylcarnitine (c2)	9840_2_CDC42_Cdc42Hs	9840_2_CDC42_Cdc42Hs	4	0.043625	0.0283711	0.124132	DeCODE	P60953	Lotta et al.	acetylcarnitine (c2)	HMDB0000201	ENSG00000070831	CDC42	FALSE
175768	MR-PCA	bior_002	acetylcarnitine (c2)	9855_10_RHOA_Rho_A	9855_10_RHOA_Rho_A	4	0.0261291	0.0284274	0.358016	DeCODE	P61586	Lotta et al.	acetylcarnitine (c2)	HMDB0000201	ENSG00000067560	RHOA	FALSE
175769	MR-PCA	bior_002	acetylcarnitine (c2)	9856_22_DHPS_DHYS	9856_22_DHPS_DHYS	4	-0.0100938	0.0284496	0.722743	DeCODE	P49366	Lotta et al.	acetylcarnitine (c2)	HMDB0000201	ENSG00000095059	DHPS	FALSE
175770	MR-PCA	bior_002	acetylcarnitine (c2)	9859_180_SAT1_SSAT_1	9859_180_SAT1_SSAT_1	4	0.0115108	0.0284956	0.68625	DeCODE	P21673	Lotta et al.	acetylcarnitine (c2)	HMDB0000201	ENSG00000130066	SAT1	FALSE
175771	MR-PCA	bior_002	acetylcarnitine (c2)	9867_23_FBP2_F16P2	9867_23_FBP2_F16P2	4	0.0166122	0.0283809	0.558327	DeCODE	O00757	Lotta et al.	acetylcarnitine (c2)	HMDB0000201	ENSG00000130957	FBP2	FALSE
175772	MR-PCA	bior_002	acetylcarnitine (c2)	9870_17_WARS_SYWC	9870_17_WARS_SYWC	4	-0.0105455	0.0284248	0.71064	DeCODE	P23381	Lotta et al.	acetylcarnitine (c2)	HMDB0000201	ENSG00000140105	WARS	FALSE
175773	MR-PCA	bior_002	acetylcarnitine (c2)	9880_33_TDO2_T23O	9880_33_TDO2_T23O	4	0.0430673	0.028431	0.129824	DeCODE	P48775	Lotta et al.	acetylcarnitine (c2)	HMDB0000201	ENSG00000151790	TDO2	FALSE
175774	MR-PCA	bior_002	acetylcarnitine (c2)	9885_41_RAP2A_RAP2A	9885_41_RAP2A_RAP2A	4	0.0174786	0.0284369	0.53879	DeCODE	P10114	Lotta et al.	acetylcarnitine (c2)	HMDB0000201	ENSG00000125249	RAP2A	FALSE
175775	MR-PCA	bior_002	acetylcarnitine (c2)	9910_9_MTAP_MTAP	9910_9_MTAP_MTAP	4	-0.0207642	0.0283851	0.464463	DeCODE	Q13126	Lotta et al.	acetylcarnitine (c2)	HMDB0000201	ENSG00000099810	MTAP	FALSE
175779	MR-PCA	bior_002	acetylcarnitine (c2)	ACADM:P11310:OID31277:v1:Oncology_II	ACADM:P11310:OID31277:v1:Oncology_II	4	0.0364585	0.0292448	0.21252	PPP	P11310	Lotta et al.	acetylcarnitine (c2)	HMDB0000201	ENSG00000117054	ACADM	FALSE
175780	MR-PCA	bior_002	acetylcarnitine (c2)	ACHE:P22303:OID30585:v1:Inflammation_II	ACHE:P22303:OID30585:v1:Inflammation_II	4	0.00832622	0.0293099	0.776353	PPP	P22303	Lotta et al.	acetylcarnitine (c2)	HMDB0000201	ENSG00000087085	ACHE	FALSE
175782	MR-PCA	bior_002	acetylcarnitine (c2)	ACOT13:Q9NPJ3:OID31522:v1:Oncology_II	ACOT13:Q9NPJ3:OID31522:v1:Oncology_II	4	0.0533229	0.0290429	0.0663575	PPP	Q9NPJ3	Lotta et al.	acetylcarnitine (c2)	HMDB0000201	ENSG00000112304	ACOT13	FALSE
175783	MR-PCA	bior_002	acetylcarnitine (c2)	ACOX1:Q15067:OID20124:v1:Cardiometabolic	ACOX1:Q15067:OID20124:v1:Cardiometabolic	4	0.0338464	0.0290885	0.244599	PPP	Q15067	Lotta et al.	acetylcarnitine (c2)	HMDB0000201	ENSG00000161533	ACOX1	FALSE
175786	MR-PCA	bior_002	acetylcarnitine (c2)	ACP5:P13686:OID20314:v1:Cardiometabolic	ACP5:P13686:OID20314:v1:Cardiometabolic	4	-0.00981226	0.0290011	0.735106	PPP	P13686	Lotta et al.	acetylcarnitine (c2)	HMDB0000201	ENSG00000102575	ACP5	FALSE
175787	MR-PCA	bior_002	acetylcarnitine (c2)	ACP6:Q9NPH0:OID21432:v1:Oncology	ACP6:Q9NPH0:OID21432:v1:Oncology	4	0.0191738	0.0289969	0.508462	PPP	Q9NPH0	Lotta et al.	acetylcarnitine (c2)	HMDB0000201	ENSG00000162836	ACP6	FALSE
175788	MR-PCA	bior_002	acetylcarnitine (c2)	ACY1:Q03154:OID20137:v1:Cardiometabolic	ACY1:Q03154:OID20137:v1:Cardiometabolic	4	0.0679587	0.0290878	0.019474	PPP	Q03154	Lotta et al.	acetylcarnitine (c2)	HMDB0000201	ENSG00000114786	ACY1	FALSE
175789	MR-PCA	bior_002	acetylcarnitine (c2)	ACYP1:P07311:OID30642:v1:Inflammation_II	ACYP1:P07311:OID30642:v1:Inflammation_II	4	0.0236455	0.0293667	0.420716	PPP	P07311	Lotta et al.	acetylcarnitine (c2)	HMDB0000201	ENSG00000119640	ACYP1	FALSE
175791	MR-PCA	bior_002	acetylcarnitine (c2)	ADA2:Q9NZK5:OID20394:v1:Cardiometabolic	ADA2:Q9NZK5:OID20394:v1:Cardiometabolic	4	0.0133353	0.0292115	0.648024	PPP	Q9NZK5	Lotta et al.	acetylcarnitine (c2)	HMDB0000201	ENSG00000093072	CECR1	FALSE
175792	MR-PCA	bior_002	acetylcarnitine (c2)	ADA:P00813:OID20645:v1:Inflammation	ADA:P00813:OID20645:v1:Inflammation	4	0.0443522	0.0289361	0.125334	PPP	P00813	Lotta et al.	acetylcarnitine (c2)	HMDB0000201	ENSG00000196839	ADA	FALSE
175794	MR-PCA	bior_002	acetylcarnitine (c2)	ADH1B:P00325:OID30612:v1:Inflammation_II	ADH1B:P00325:OID30612:v1:Inflammation_II	4	0.0563667	0.0293094	0.0544599	PPP	P00325	Lotta et al.	acetylcarnitine (c2)	HMDB0000201	ENSG00000196616	ADH1B	FALSE
175796	MR-PCA	bior_002	acetylcarnitine (c2)	ADH4:P08319:OID20117:v1:Cardiometabolic	ADH4:P08319:OID20117:v1:Cardiometabolic	4	0.054134	0.0293731	0.0653317	PPP	P08319	Lotta et al.	acetylcarnitine (c2)	HMDB0000201	ENSG00000198099	ADH4	FALSE
175800	MR-PCA	bior_002	acetylcarnitine (c2)	AHCY:P23526:OID20199:v1:Cardiometabolic	AHCY:P23526:OID20199:v1:Cardiometabolic	4	0.0575655	0.0290881	0.0478156	PPP	P23526	Lotta et al.	acetylcarnitine (c2)	HMDB0000201	ENSG00000101444	AHCY	FALSE
175801	MR-PCA	bior_002	acetylcarnitine (c2)	AK2:P54819:OID31142:v1:Neurology_II	AK2:P54819:OID31142:v1:Neurology_II	4	0.0728441	0.029019	0.0120656	PPP	P54819	Lotta et al.	acetylcarnitine (c2)	HMDB0000201	ENSG00000004455	AK2	FALSE
175802	MR-PCA	bior_002	acetylcarnitine (c2)	ALDH5A1:P51649:OID31047:v1:Neurology_II	ALDH5A1:P51649:OID31047:v1:Neurology_II	4	0.0428591	0.0290108	0.139582	PPP	P51649	Lotta et al.	acetylcarnitine (c2)	HMDB0000201	ENSG00000112294	ALDH5A1	FALSE
175806	MR-PCA	bior_002	acetylcarnitine (c2)	ALPI:P09923:OID30497:v1:Inflammation_II	ALPI:P09923:OID30497:v1:Inflammation_II	4	-0.0339582	0.029401	0.248089	PPP	P09923	Lotta et al.	acetylcarnitine (c2)	HMDB0000201	ENSG00000163295	ALPI	FALSE
175807	MR-PCA	bior_002	acetylcarnitine (c2)	ALPP:P05187:OID21383:v1:Oncology	ALPP:P05187:OID21383:v1:Oncology	4	-0.0469484	0.0291584	0.107372	PPP	P05187	Lotta et al.	acetylcarnitine (c2)	HMDB0000201	ENSG00000163283	ALPP	FALSE
175808	MR-PCA	bior_002	acetylcarnitine (c2)	AMDHD2:Q9Y303:OID30366:v1:Cardiometabolic_II	AMDHD2:Q9Y303:OID30366:v1:Cardiometabolic_II	4	-0.0463122	0.0289898	0.110147	PPP	Q9Y303	Lotta et al.	acetylcarnitine (c2)	HMDB0000201	ENSG00000162066	AMDHD2	FALSE
175809	MR-PCA	bior_002	acetylcarnitine (c2)	AMPD3:Q01432:OID31139:v1:Neurology_II	AMPD3:Q01432:OID31139:v1:Neurology_II	4	-0.0076924	0.0290203	0.790956	PPP	Q01432	Lotta et al.	acetylcarnitine (c2)	HMDB0000201	ENSG00000133805	AMPD3	FALSE
175810	MR-PCA	bior_002	acetylcarnitine (c2)	AMY1A_AMY1B_AMY1C:P0DUB6_P0DTE7_P0DTE8:OID30707:v1:Inflammation_II	AMY1A_AMY1B_AMY1C:P0DUB6_P0DTE7_P0DTE8:OID30707:v1:Inflammation_II	4	-0.0236119	0.02994	0.430323	PPP	P0DUB6_P0DTE7_P0DTE8	Lotta et al.	acetylcarnitine (c2)	HMDB0000201	ENSG00000187733	AMY1C	FALSE
175811	MR-PCA	bior_002	acetylcarnitine (c2)	AMY2A:P04746:OID20333:v1:Cardiometabolic	AMY2A:P04746:OID20333:v1:Cardiometabolic	4	0.0261875	0.0298008	0.379536	PPP	P04746	Lotta et al.	acetylcarnitine (c2)	HMDB0000201	ENSG00000243480	AMY2A	FALSE
175812	MR-PCA	bior_002	acetylcarnitine (c2)	AMY2B:P19961:OID20340:v1:Cardiometabolic	AMY2B:P19961:OID20340:v1:Cardiometabolic	4	0.0194965	0.0303049	0.520002	PPP	P19961	Lotta et al.	acetylcarnitine (c2)	HMDB0000201	ENSG00000240038	AMY2B	FALSE
175813	MR-PCA	bior_002	acetylcarnitine (c2)	ANPEP:P15144:OID20350:v1:Cardiometabolic	ANPEP:P15144:OID20350:v1:Cardiometabolic	4	0.0340804	0.029066	0.240988	PPP	P15144	Lotta et al.	acetylcarnitine (c2)	HMDB0000201	ENSG00000166825	ANPEP	FALSE
175815	MR-PCA	bior_002	acetylcarnitine (c2)	AOC3:Q16853:OID20389:v1:Cardiometabolic	AOC3:Q16853:OID20389:v1:Cardiometabolic	4	0.00750518	0.0290383	0.796053	PPP	Q16853	Lotta et al.	acetylcarnitine (c2)	HMDB0000201	ENSG00000131471	AOC3	FALSE
175817	MR-PCA	bior_002	acetylcarnitine (c2)	ARF6:P62330:OID31523:v1:Oncology_II	ARF6:P62330:OID31523:v1:Oncology_II	4	0.0489054	0.0290434	0.0922058	PPP	P62330	Lotta et al.	acetylcarnitine (c2)	HMDB0000201	ENSG00000165527	ARF6	FALSE
175818	MR-PCA	bior_002	acetylcarnitine (c2)	ARG1:P05089:OID21445:v1:Oncology	ARG1:P05089:OID21445:v1:Oncology	4	0.00737841	0.0291923	0.80046	PPP	P05089	Lotta et al.	acetylcarnitine (c2)	HMDB0000201	ENSG00000118520	ARG1	FALSE
175819	MR-PCA	bior_002	acetylcarnitine (c2)	ARG2:P78540:OID31339:v1:Oncology_II	ARG2:P78540:OID31339:v1:Oncology_II	4	0.0152954	0.0290529	0.598563	PPP	P78540	Lotta et al.	acetylcarnitine (c2)	HMDB0000201	ENSG00000081181	ARG2	FALSE
175821	MR-PCA	bior_002	acetylcarnitine (c2)	ARSA:P15289:OID21138:v1:Neurology	ARSA:P15289:OID21138:v1:Neurology	4	0.12074	0.0290907	3.31799e-05	PPP	P15289	Lotta et al.	acetylcarnitine (c2)	HMDB0000201	ENSG00000100299	ARSA	FALSE
175825	MR-PCA	bior_002	acetylcarnitine (c2)	ASS1:P00966:OID30170:v1:Cardiometabolic_II	ASS1:P00966:OID30170:v1:Cardiometabolic_II	4	0.0161593	0.0294537	0.583257	PPP	P00966	Lotta et al.	acetylcarnitine (c2)	HMDB0000201	ENSG00000130707	ASS1	FALSE
175827	MR-PCA	bior_002	acetylcarnitine (c2)	BCAT1:P54687:OID30312:v1:Cardiometabolic_II	BCAT1:P54687:OID30312:v1:Cardiometabolic_II	4	0.0455514	0.0289813	0.116009	PPP	P54687	Lotta et al.	acetylcarnitine (c2)	HMDB0000201	ENSG00000060982	BCAT1	FALSE
175828	MR-PCA	bior_002	acetylcarnitine (c2)	BCAT2:O15382:OID30844:v1:Neurology_II	BCAT2:O15382:OID30844:v1:Neurology_II	4	-0.011922	0.0294523	0.685633	PPP	O15382	Lotta et al.	acetylcarnitine (c2)	HMDB0000201	ENSG00000105552	BCAT2	FALSE
175829	MR-PCA	bior_002	acetylcarnitine (c2)	BCHE:P06276:OID30717:v1:Inflammation_II	BCHE:P06276:OID30717:v1:Inflammation_II	4	0.0754239	0.0292337	0.00987906	PPP	P06276	Lotta et al.	acetylcarnitine (c2)	HMDB0000201	ENSG00000114200	BCHE	FALSE
175830	MR-PCA	bior_002	acetylcarnitine (c2)	BHMT2:Q9H2M3:OID30051:v1:Cardiometabolic_II	BHMT2:Q9H2M3:OID30051:v1:Cardiometabolic_II	4	0.00993794	0.0294545	0.735816	PPP	Q9H2M3	Lotta et al.	acetylcarnitine (c2)	HMDB0000201	ENSG00000132840	BHMT2	FALSE
175832	MR-PCA	bior_002	acetylcarnitine (c2)	BLVRB:P30043:OID21141:v1:Neurology	BLVRB:P30043:OID21141:v1:Neurology	4	-0.0145522	0.0290915	0.616919	PPP	P30043	Lotta et al.	acetylcarnitine (c2)	HMDB0000201	ENSG00000090013	BLVRB	FALSE
175834	MR-PCA	bior_002	acetylcarnitine (c2)	BST1:Q10588:OID21051:v1:Neurology	BST1:Q10588:OID21051:v1:Neurology	4	-0.0634926	0.0289734	0.0284219	PPP	Q10588	Lotta et al.	acetylcarnitine (c2)	HMDB0000201	ENSG00000109743	BST1	FALSE
175836	MR-PCA	bior_002	acetylcarnitine (c2)	CANT1:Q8WVQ1:OID20181:v1:Cardiometabolic	CANT1:Q8WVQ1:OID20181:v1:Cardiometabolic	4	0.0357162	0.0290879	0.219496	PPP	Q8WVQ1	Lotta et al.	acetylcarnitine (c2)	HMDB0000201	ENSG00000171302	CANT1	FALSE
175839	MR-PCA	bior_002	acetylcarnitine (c2)	CBS:P35520:OID30200:v1:Cardiometabolic_II	CBS:P35520:OID30200:v1:Cardiometabolic_II	4	0.0768149	0.0293731	0.00891908	PPP	P35520	Lotta et al.	acetylcarnitine (c2)	HMDB0000201	ENSG00000160200	CBS	FALSE
175840	MR-PCA	bior_002	acetylcarnitine (c2)	CDA:P32320:OID30345:v1:Cardiometabolic_II	CDA:P32320:OID30345:v1:Cardiometabolic_II	4	0.0546553	0.0290105	0.059567	PPP	P32320	Lotta et al.	acetylcarnitine (c2)	HMDB0000201	ENSG00000158825	CDA	FALSE
175844	MR-PCA	bior_002	acetylcarnitine (c2)	CES1:P23141:OID20244:v1:Cardiometabolic	CES1:P23141:OID20244:v1:Cardiometabolic	4	0.0897098	0.0290505	0.00201466	PPP	P23141	Lotta et al.	acetylcarnitine (c2)	HMDB0000201	ENSG00000198848	CES1	FALSE
175845	MR-PCA	bior_002	acetylcarnitine (c2)	CES2:O00748:OID21366:v1:Oncology	CES2:O00748:OID21366:v1:Oncology	4	0.0881619	0.0291572	0.00249724	PPP	O00748	Lotta et al.	acetylcarnitine (c2)	HMDB0000201	ENSG00000172831	CES2	FALSE
175846	MR-PCA	bior_002	acetylcarnitine (c2)	CHAC2:Q8WUX2:OID21230:v1:Oncology	CHAC2:Q8WUX2:OID21230:v1:Oncology	4	0.0511002	0.0294338	0.0825453	PPP	Q8WUX2	Lotta et al.	acetylcarnitine (c2)	HMDB0000201	ENSG00000143942	CHAC2	FALSE
175849	MR-PCA	bior_002	acetylcarnitine (c2)	CKB:P12277:OID30400:v1:Cardiometabolic_II	CKB:P12277:OID30400:v1:Cardiometabolic_II	4	-0.101285	0.0289893	0.000476029	PPP	P12277	Lotta et al.	acetylcarnitine (c2)	HMDB0000201	ENSG00000166165	CKB	FALSE
175851	MR-PCA	bior_002	acetylcarnitine (c2)	CKMT1A_CKMT1B:P12532:OID20721:v1:Inflammation	CKMT1A_CKMT1B:P12532:OID20721:v1:Inflammation	4	0.0321903	0.0291609	0.269642	PPP	P12532	Lotta et al.	acetylcarnitine (c2)	HMDB0000201	ENSG00000237289	CKMT1A	FALSE
175852	MR-PCA	bior_002	acetylcarnitine (c2)	CNDP1:Q96KN2:OID20347:v1:Cardiometabolic	CNDP1:Q96KN2:OID20347:v1:Cardiometabolic	4	0.0245736	0.0290382	0.397413	PPP	Q96KN2	Lotta et al.	acetylcarnitine (c2)	HMDB0000201	ENSG00000150656	CNDP1	FALSE
175854	MR-PCA	bior_002	acetylcarnitine (c2)	COMT:P21964:OID20086:v1:Cardiometabolic	COMT:P21964:OID20086:v1:Cardiometabolic	4	0.0303645	0.0294817	0.303036	PPP	P21964	Lotta et al.	acetylcarnitine (c2)	HMDB0000201	ENSG00000093010	COMT	FALSE
175857	MR-PCA	bior_002	acetylcarnitine (c2)	DARS1:P14868:OID20903:v1:Neurology	DARS1:P14868:OID20903:v1:Neurology	4	0.0650317	0.0292254	0.0260694	PPP	P14868	Lotta et al.	acetylcarnitine (c2)	HMDB0000201	ENSG00000115866	DARS	FALSE
175858	MR-PCA	bior_002	acetylcarnitine (c2)	DBH:P09172:OID30703:v1:Inflammation_II	DBH:P09172:OID30703:v1:Inflammation_II	4	-0.00361363	0.0289934	0.900812	PPP	P09172	Lotta et al.	acetylcarnitine (c2)	HMDB0000201	ENSG00000123454	DBH	FALSE
175859	MR-PCA	bior_002	acetylcarnitine (c2)	DGKA:P23743:OID30546:v1:Inflammation_II	DGKA:P23743:OID30546:v1:Inflammation_II	4	0.0460859	0.0294004	0.116991	PPP	P23743	Lotta et al.	acetylcarnitine (c2)	HMDB0000201	ENSG00000065357	DGKA	FALSE
175861	MR-PCA	bior_002	acetylcarnitine (c2)	DGKZ:Q13574:OID20466:v1:Inflammation	DGKZ:Q13574:OID20466:v1:Inflammation	4	-0.013302	0.0293554	0.65045	PPP	Q13574	Lotta et al.	acetylcarnitine (c2)	HMDB0000201	ENSG00000149091	DGKZ	FALSE
175862	MR-PCA	bior_002	acetylcarnitine (c2)	DHODH:Q02127:OID30137:v1:Cardiometabolic_II	DHODH:Q02127:OID30137:v1:Cardiometabolic_II	4	-0.000192549	0.0294542	0.994784	PPP	Q02127	Lotta et al.	acetylcarnitine (c2)	HMDB0000201	ENSG00000102967	DHODH	FALSE
175863	MR-PCA	bior_002	acetylcarnitine (c2)	DHPS:P49366:OID31357:v1:Oncology_II	DHPS:P49366:OID31357:v1:Oncology_II	4	0.0280828	0.0290527	0.333737	PPP	P49366	Lotta et al.	acetylcarnitine (c2)	HMDB0000201	ENSG00000095059	DHPS	FALSE
175864	MR-PCA	bior_002	acetylcarnitine (c2)	DNM1:Q05193:OID31458:v1:Oncology_II	DNM1:Q05193:OID31458:v1:Oncology_II	4	0.0306029	0.0290437	0.292027	PPP	Q05193	Lotta et al.	acetylcarnitine (c2)	HMDB0000201	ENSG00000106976	DNM1	FALSE
175865	MR-PCA	bior_002	acetylcarnitine (c2)	DNM3:Q9UQ16:OID31000:v1:Neurology_II	DNM3:Q9UQ16:OID31000:v1:Neurology_II	4	0.0654962	0.0290101	0.0239642	PPP	Q9UQ16	Lotta et al.	acetylcarnitine (c2)	HMDB0000201	ENSG00000197959	DNM3	FALSE
175866	MR-PCA	bior_002	acetylcarnitine (c2)	DTYMK:P23919:OID30308:v1:Cardiometabolic_II	DTYMK:P23919:OID30308:v1:Cardiometabolic_II	4	0.0311421	0.0289816	0.282576	PPP	P23919	Lotta et al.	acetylcarnitine (c2)	HMDB0000201	ENSG00000168393	DTYMK	FALSE
175868	MR-PCA	bior_002	acetylcarnitine (c2)	ENOPH1:Q9UHY7:OID31349:v1:Oncology_II	ENOPH1:Q9UHY7:OID31349:v1:Oncology_II	4	0.00542319	0.0290527	0.851922	PPP	Q9UHY7	Lotta et al.	acetylcarnitine (c2)	HMDB0000201	ENSG00000145293	ENOPH1	FALSE
175870	MR-PCA	bior_002	acetylcarnitine (c2)	ENPP7:Q6UWV6:OID20689:v1:Inflammation	ENPP7:Q6UWV6:OID20689:v1:Inflammation	4	0.119869	0.029573	5.04902e-05	PPP	Q6UWV6	Lotta et al.	acetylcarnitine (c2)	HMDB0000201	ENSG00000182156	ENPP7	FALSE
175875	MR-PCA	bior_002	acetylcarnitine (c2)	ENTPD5:O75356:OID20104:v1:Cardiometabolic	ENTPD5:O75356:OID20104:v1:Cardiometabolic	4	0.00315977	0.0293737	0.914335	PPP	O75356	Lotta et al.	acetylcarnitine (c2)	HMDB0000201	ENSG00000187097	ENTPD5	FALSE
175877	MR-PCA	bior_002	acetylcarnitine (c2)	ENTPD6:O75354:OID20100:v1:Cardiometabolic	ENTPD6:O75354:OID20100:v1:Cardiometabolic	4	0.00829882	0.0293737	0.77754	PPP	O75354	Lotta et al.	acetylcarnitine (c2)	HMDB0000201	ENSG00000197586	ENTPD6	FALSE
175881	MR-PCA	bior_002	acetylcarnitine (c2)	FARSA:Q9Y285:OID30887:v1:Neurology_II	FARSA:Q9Y285:OID30887:v1:Neurology_II	4	0.0100448	0.029385	0.732475	PPP	Q9Y285	Lotta et al.	acetylcarnitine (c2)	HMDB0000201	ENSG00000179115	FARSA	FALSE
175883	MR-PCA	bior_002	acetylcarnitine (c2)	FBP1:P09467:OID20227:v1:Cardiometabolic	FBP1:P09467:OID20227:v1:Cardiometabolic	4	-0.000901546	0.0290891	0.975275	PPP	P09467	Lotta et al.	acetylcarnitine (c2)	HMDB0000201	ENSG00000165140	FBP1	FALSE
175887	MR-PCA	bior_002	acetylcarnitine (c2)	FOLH1:Q04609:OID30430:v1:Inflammation_II	FOLH1:Q04609:OID30430:v1:Inflammation_II	4	0.0370277	0.0294007	0.207881	PPP	Q04609	Lotta et al.	acetylcarnitine (c2)	HMDB0000201	ENSG00000086205	FOLH1	FALSE
175888	MR-PCA	bior_002	acetylcarnitine (c2)	GAD1:Q99259:OID31166:v1:Oncology_II	GAD1:Q99259:OID31166:v1:Oncology_II	4	0.0503732	0.0295253	0.0879889	PPP	Q99259	Lotta et al.	acetylcarnitine (c2)	HMDB0000201	ENSG00000128683	GAD1	FALSE
175889	MR-PCA	bior_002	acetylcarnitine (c2)	GAD2:Q05329:OID30449:v1:Inflammation_II	GAD2:Q05329:OID30449:v1:Inflammation_II	4	-0.0163556	0.0294012	0.578012	PPP	Q05329	Lotta et al.	acetylcarnitine (c2)	HMDB0000201	ENSG00000136750	GAD2	FALSE
175890	MR-PCA	bior_002	acetylcarnitine (c2)	GAMT:Q14353:OID30133:v1:Cardiometabolic_II	GAMT:Q14353:OID30133:v1:Cardiometabolic_II	4	0.0241046	0.0294544	0.413146	PPP	Q14353	Lotta et al.	acetylcarnitine (c2)	HMDB0000201	ENSG00000130005	GAMT	FALSE
175891	MR-PCA	bior_002	acetylcarnitine (c2)	GAPDH:P04406:OID30600:v1:Inflammation_II	GAPDH:P04406:OID30600:v1:Inflammation_II	4	0.0575779	0.0296474	0.0521263	PPP	P04406	Lotta et al.	acetylcarnitine (c2)	HMDB0000201	ENSG00000111640	GAPDH	FALSE
175893	MR-PCA	bior_002	acetylcarnitine (c2)	GART:P22102:OID31004:v1:Neurology_II	GART:P22102:OID31004:v1:Neurology_II	4	0.00799678	0.0290112	0.782821	PPP	P22102	Lotta et al.	acetylcarnitine (c2)	HMDB0000201	ENSG00000159131	GART	FALSE
175896	MR-PCA	bior_002	acetylcarnitine (c2)	GGCT:O75223:OID30304:v1:Cardiometabolic_II	GGCT:O75223:OID30304:v1:Cardiometabolic_II	4	0.0368818	0.0290095	0.203597	PPP	O75223	Lotta et al.	acetylcarnitine (c2)	HMDB0000201	ENSG00000006625	GGCT	FALSE
175897	MR-PCA	bior_002	acetylcarnitine (c2)	GLA:P06280:OID30594:v1:Inflammation_II	GLA:P06280:OID30594:v1:Inflammation_II	4	0.0863136	0.0293359	0.00325839	PPP	P06280	Lotta et al.	acetylcarnitine (c2)	HMDB0000201	ENSG00000102393	GLA	FALSE
175898	MR-PCA	bior_002	acetylcarnitine (c2)	GMPR2:Q9P2T1:OID30623:v1:Inflammation_II	GMPR2:Q9P2T1:OID30623:v1:Inflammation_II	4	0.0221058	0.0293095	0.450717	PPP	Q9P2T1	Lotta et al.	acetylcarnitine (c2)	HMDB0000201	ENSG00000100938	GMPR2	FALSE
175899	MR-PCA	bior_002	acetylcarnitine (c2)	GMPR:P36959:OID20641:v1:Inflammation	GMPR:P36959:OID20641:v1:Inflammation	4	0.0266962	0.028936	0.35622	PPP	P36959	Lotta et al.	acetylcarnitine (c2)	HMDB0000201	ENSG00000137198	GMPR	FALSE
175903	MR-PCA	bior_002	acetylcarnitine (c2)	GUK1:Q16774:OID30148:v1:Cardiometabolic_II	GUK1:Q16774:OID30148:v1:Cardiometabolic_II	4	-0.013392	0.0294544	0.649347	PPP	Q16774	Lotta et al.	acetylcarnitine (c2)	HMDB0000201	ENSG00000143774	GUK1	FALSE
175904	MR-PCA	bior_002	acetylcarnitine (c2)	HARS1:P12081:OID21086:v1:Neurology	HARS1:P12081:OID21086:v1:Neurology	4	0.0519821	0.0290901	0.0739481	PPP	P12081	Lotta et al.	acetylcarnitine (c2)	HMDB0000201	ENSG00000170445	HARS	FALSE
175905	MR-PCA	bior_002	acetylcarnitine (c2)	HDDC2:Q7Z4H3:OID31447:v1:Oncology_II	HDDC2:Q7Z4H3:OID31447:v1:Oncology_II	4	0.0432523	0.0290446	0.136444	PPP	Q7Z4H3	Lotta et al.	acetylcarnitine (c2)	HMDB0000201	ENSG00000111906	HDDC2	FALSE
175908	MR-PCA	bior_002	acetylcarnitine (c2)	HK2:P52789:OID20065:v1:Cardiometabolic	HK2:P52789:OID20065:v1:Cardiometabolic	4	0.00861911	0.0293736	0.769193	PPP	P52789	Lotta et al.	acetylcarnitine (c2)	HMDB0000201	ENSG00000159399	HK2	FALSE
175909	MR-PCA	bior_002	acetylcarnitine (c2)	HMGCL:P35914:OID30214:v1:Cardiometabolic_II	HMGCL:P35914:OID30214:v1:Cardiometabolic_II	4	0.0667067	0.0293731	0.0231462	PPP	P35914	Lotta et al.	acetylcarnitine (c2)	HMDB0000201	ENSG00000117305	HMGCL	FALSE
175910	MR-PCA	bior_002	acetylcarnitine (c2)	HMOX1:P09601:OID20217:v1:Cardiometabolic	HMOX1:P09601:OID20217:v1:Cardiometabolic	4	0.0419226	0.0292844	0.152268	PPP	P09601	Lotta et al.	acetylcarnitine (c2)	HMDB0000201	ENSG00000100292	HMOX1	FALSE
175912	MR-PCA	bior_002	acetylcarnitine (c2)	HMOX2:P30519:OID20887:v1:Neurology	HMOX2:P30519:OID20887:v1:Neurology	4	0.0383473	0.029427	0.192528	PPP	P30519	Lotta et al.	acetylcarnitine (c2)	HMDB0000201	ENSG00000103415	HMOX2	FALSE
175913	MR-PCA	bior_002	acetylcarnitine (c2)	HNMT:P50135:OID20975:v1:Neurology	HNMT:P50135:OID20975:v1:Neurology	4	0.0536357	0.029278	0.0669599	PPP	P50135	Lotta et al.	acetylcarnitine (c2)	HMDB0000201	ENSG00000150540	HNMT	FALSE
175915	MR-PCA	bior_002	acetylcarnitine (c2)	HRAS:P01112:OID31263:v1:Oncology_II	HRAS:P01112:OID31263:v1:Oncology_II	4	0.0193425	0.0292708	0.508732	PPP	P01112	Lotta et al.	acetylcarnitine (c2)	HMDB0000201	ENSG00000174775	HRAS	FALSE
175918	MR-PCA	bior_002	acetylcarnitine (c2)	IDO1:P14902:OID30230:v1:Cardiometabolic_II	IDO1:P14902:OID30230:v1:Cardiometabolic_II	4	-0.0243339	0.029374	0.407435	PPP	P14902	Lotta et al.	acetylcarnitine (c2)	HMDB0000201	ENSG00000131203	IDO1	FALSE
175919	MR-PCA	bior_002	acetylcarnitine (c2)	IDO1:P14902:OID30563:v1:Inflammation_II	IDO1:P14902:OID30563:v1:Inflammation_II	4	-0.0142429	0.029401	0.628077	PPP	P14902	Lotta et al.	acetylcarnitine (c2)	HMDB0000201	ENSG00000131203	IDO1	FALSE
175920	MR-PCA	bior_002	acetylcarnitine (c2)	IDO1:P14902:OID31050:v1:Neurology_II	IDO1:P14902:OID31050:v1:Neurology_II	4	-0.0151598	0.029011	0.601284	PPP	P14902	Lotta et al.	acetylcarnitine (c2)	HMDB0000201	ENSG00000131203	IDO1	FALSE
175921	MR-PCA	bior_002	acetylcarnitine (c2)	IDO1:P14902:OID31474:v1:Oncology_II	IDO1:P14902:OID31474:v1:Oncology_II	4	-0.026215	0.0290445	0.366748	PPP	P14902	Lotta et al.	acetylcarnitine (c2)	HMDB0000201	ENSG00000131203	IDO1	FALSE
175924	MR-PCA	bior_002	acetylcarnitine (c2)	IL18R1:Q13478:OID20652:v1:Inflammation	IL18R1:Q13478:OID20652:v1:Inflammation	4	0.0362816	0.0289365	0.209902	PPP	Q13478	Lotta et al.	acetylcarnitine (c2)	HMDB0000201	ENSG00000115604	IL18R1	FALSE
175925	MR-PCA	bior_002	acetylcarnitine (c2)	IL18RAP:O95256:OID20900:v1:Neurology	IL18RAP:O95256:OID20900:v1:Neurology	4	0.00928507	0.0292823	0.751177	PPP	O95256	Lotta et al.	acetylcarnitine (c2)	HMDB0000201	ENSG00000115607	IL18RAP	FALSE
175927	MR-PCA	bior_002	acetylcarnitine (c2)	IL1R1:P14778:OID21116:v1:Neurology	IL1R1:P14778:OID21116:v1:Neurology	4	0.0454306	0.0291171	0.118695	PPP	P14778	Lotta et al.	acetylcarnitine (c2)	HMDB0000201	ENSG00000115594	IL1R1	FALSE
175930	MR-PCA	bior_002	acetylcarnitine (c2)	IL1RAP:Q9NPH3:OID21126:v1:Neurology	IL1RAP:Q9NPH3:OID21126:v1:Neurology	4	-0.049475	0.0290915	0.0890049	PPP	Q9NPH3	Lotta et al.	acetylcarnitine (c2)	HMDB0000201	ENSG00000196083	IL1RAP	FALSE
175932	MR-PCA	bior_002	acetylcarnitine (c2)	IL1RL1:Q01638:OID20250:v1:Cardiometabolic	IL1RL1:Q01638:OID20250:v1:Cardiometabolic	4	-0.00128004	0.0289743	0.964762	PPP	Q01638	Lotta et al.	acetylcarnitine (c2)	HMDB0000201	ENSG00000115602	IL1RL1	FALSE
175934	MR-PCA	bior_002	acetylcarnitine (c2)	IL1RL2:Q9HB29:OID20487:v1:Inflammation	IL1RL2:Q9HB29:OID20487:v1:Inflammation	4	-0.0423433	0.0293536	0.149155	PPP	Q9HB29	Lotta et al.	acetylcarnitine (c2)	HMDB0000201	ENSG00000115598	IL1RL2	FALSE
175938	MR-PCA	bior_002	acetylcarnitine (c2)	INPP1:P49441:OID21345:v1:Oncology	INPP1:P49441:OID21345:v1:Oncology	4	0.0915002	0.029156	0.00169934	PPP	P49441	Lotta et al.	acetylcarnitine (c2)	HMDB0000201	ENSG00000151689	INPP1	FALSE
175939	MR-PCA	bior_002	acetylcarnitine (c2)	INPPL1:O15357:OID21314:v1:Oncology	INPPL1:O15357:OID21314:v1:Oncology	4	0.0668709	0.0291568	0.0218197	PPP	O15357	Lotta et al.	acetylcarnitine (c2)	HMDB0000201	ENSG00000165458	INPPL1	FALSE
175941	MR-PCA	bior_002	acetylcarnitine (c2)	KDM3A:Q9Y4C1:OID30426:v1:Inflammation_II	KDM3A:Q9Y4C1:OID30426:v1:Inflammation_II	4	-0.0273112	0.0294013	0.352935	PPP	Q9Y4C1	Lotta et al.	acetylcarnitine (c2)	HMDB0000201	ENSG00000115548	KDM3A	FALSE
175942	MR-PCA	bior_002	acetylcarnitine (c2)	KHK:P50053:OID30241:v1:Cardiometabolic_II	KHK:P50053:OID30241:v1:Cardiometabolic_II	4	0.0661736	0.0293734	0.0242689	PPP	P50053	Lotta et al.	acetylcarnitine (c2)	HMDB0000201	ENSG00000138030	KHK	FALSE
175946	MR-PCA	bior_002	acetylcarnitine (c2)	KYNU:Q16719:OID20669:v1:Inflammation	KYNU:Q16719:OID20669:v1:Inflammation	4	0.0815134	0.0289357	0.00484659	PPP	Q16719	Lotta et al.	acetylcarnitine (c2)	HMDB0000201	ENSG00000115919	KYNU	FALSE
175949	MR-PCA	bior_002	acetylcarnitine (c2)	LYPLA2:O95372:OID30817:v1:Neurology_II	LYPLA2:O95372:OID30817:v1:Neurology_II	4	0.0171802	0.0294524	0.559677	PPP	O95372	Lotta et al.	acetylcarnitine (c2)	HMDB0000201	ENSG00000011009	LYPLA2	FALSE
175951	MR-PCA	bior_002	acetylcarnitine (c2)	MARS1:P56192:OID30658:v1:Inflammation_II	MARS1:P56192:OID30658:v1:Inflammation_II	4	0.0586177	0.0293355	0.045697	PPP	P56192	Lotta et al.	acetylcarnitine (c2)	HMDB0000201	ENSG00000166986	MARS1	FALSE
175952	MR-PCA	bior_002	acetylcarnitine (c2)	MGLL:Q99685:OID20711:v1:Inflammation	MGLL:Q99685:OID20711:v1:Inflammation	4	0.0198799	0.029049	0.493749	PPP	Q99685	Lotta et al.	acetylcarnitine (c2)	HMDB0000201	ENSG00000074416	MGLL	FALSE
175956	MR-PCA	bior_002	acetylcarnitine (c2)	MSRA:Q9UJ68:OID21513:v1:Oncology	MSRA:Q9UJ68:OID21513:v1:Oncology	4	0.0664452	0.0290321	0.0220979	PPP	Q9UJ68	Lotta et al.	acetylcarnitine (c2)	HMDB0000201	ENSG00000175806	MSRA	FALSE
175959	MR-PCA	bior_002	acetylcarnitine (c2)	MTR:Q99707:OID30110:v1:Cardiometabolic_II	MTR:Q99707:OID30110:v1:Cardiometabolic_II	4	0.0243028	0.0294541	0.40931	PPP	Q99707	Lotta et al.	acetylcarnitine (c2)	HMDB0000201	ENSG00000116984	MTR	FALSE
175960	MR-PCA	bior_002	acetylcarnitine (c2)	MVK:Q03426:OID20459:v1:Inflammation	MVK:Q03426:OID20459:v1:Inflammation	4	0.0813931	0.0293531	0.00555604	PPP	Q03426	Lotta et al.	acetylcarnitine (c2)	HMDB0000201	ENSG00000110921	MVK	FALSE
175963	MR-PCA	bior_002	acetylcarnitine (c2)	NADK:O95544:OID20178:v1:Cardiometabolic	NADK:O95544:OID20178:v1:Cardiometabolic	4	0.0414022	0.0290888	0.154648	PPP	O95544	Lotta et al.	acetylcarnitine (c2)	HMDB0000201	ENSG00000008130	NADK	FALSE
175966	MR-PCA	bior_002	acetylcarnitine (c2)	NAMPT:P43490:OID21227:v1:Oncology	NAMPT:P43490:OID21227:v1:Oncology	4	0.0303847	0.0294338	0.30193	PPP	P43490	Lotta et al.	acetylcarnitine (c2)	HMDB0000201	ENSG00000105835	NAMPT	FALSE
175967	MR-PCA	bior_002	acetylcarnitine (c2)	NAPRT:Q6XQN6:OID31114:v1:Neurology_II	NAPRT:Q6XQN6:OID31114:v1:Neurology_II	4	0.044805	0.02902	0.122603	PPP	Q6XQN6	Lotta et al.	acetylcarnitine (c2)	HMDB0000201	ENSG00000147813	NAPRT	FALSE
175968	MR-PCA	bior_002	acetylcarnitine (c2)	NARS1:O43776:OID31035:v1:Neurology_II	NARS1:O43776:OID31035:v1:Neurology_II	4	0.0708213	0.02901	0.0146357	PPP	O43776	Lotta et al.	acetylcarnitine (c2)	HMDB0000201	ENSG00000134440	NARS1	FALSE
175971	MR-PCA	bior_002	acetylcarnitine (c2)	NME1:P15531:OID30451:v1:Inflammation_II	NME1:P15531:OID30451:v1:Inflammation_II	4	0.0228694	0.0294013	0.436666	PPP	P15531	Lotta et al.	acetylcarnitine (c2)	HMDB0000201	ENSG00000239672	NME1	FALSE
175972	MR-PCA	bior_002	acetylcarnitine (c2)	NME3:Q13232:OID20789:v1:Inflammation	NME3:Q13232:OID20789:v1:Inflammation	4	0.0126592	0.0290791	0.663319	PPP	Q13232	Lotta et al.	acetylcarnitine (c2)	HMDB0000201	ENSG00000103024	NME3	FALSE
175973	MR-PCA	bior_002	acetylcarnitine (c2)	NOS1:P29475:OID20863:v1:Neurology	NOS1:P29475:OID20863:v1:Neurology	4	-0.0033243	0.0294279	0.910059	PPP	P29475	Lotta et al.	acetylcarnitine (c2)	HMDB0000201	ENSG00000089250	NOS1	FALSE
175974	MR-PCA	bior_002	acetylcarnitine (c2)	NOS2:P35228:OID30087:v1:Cardiometabolic_II	NOS2:P35228:OID30087:v1:Cardiometabolic_II	4	0.0206863	0.0294538	0.482472	PPP	P35228	Lotta et al.	acetylcarnitine (c2)	HMDB0000201	ENSG00000007171	NOS2	FALSE
175975	MR-PCA	bior_002	acetylcarnitine (c2)	NOS3:P29474:OID20834:v1:Neurology	NOS3:P29474:OID20834:v1:Neurology	4	0.0507144	0.0294275	0.0848215	PPP	P29474	Lotta et al.	acetylcarnitine (c2)	HMDB0000201	ENSG00000164867	NOS3	FALSE
175976	MR-PCA	bior_002	acetylcarnitine (c2)	NPL:Q9BXD5:OID30329:v1:Cardiometabolic_II	NPL:Q9BXD5:OID30329:v1:Cardiometabolic_II	4	0.0579409	0.0289807	0.0455769	PPP	Q9BXD5	Lotta et al.	acetylcarnitine (c2)	HMDB0000201	ENSG00000135838	NPL	FALSE
175980	MR-PCA	bior_002	acetylcarnitine (c2)	OPLAH:O14841:OID30201:v1:Cardiometabolic_II	OPLAH:O14841:OID30201:v1:Cardiometabolic_II	4	0.0729861	0.0293722	0.0129598	PPP	O14841	Lotta et al.	acetylcarnitine (c2)	HMDB0000201	ENSG00000178814	OPLAH	FALSE
175981	MR-PCA	bior_002	acetylcarnitine (c2)	OXCT1:P55809:OID30227:v1:Cardiometabolic_II	OXCT1:P55809:OID30227:v1:Cardiometabolic_II	4	0.049511	0.0293727	0.0918704	PPP	P55809	Lotta et al.	acetylcarnitine (c2)	HMDB0000201	ENSG00000083720	OXCT1	FALSE
175985	MR-PCA	bior_002	acetylcarnitine (c2)	PAFAH1B3:Q15102:OID30998:v1:Neurology_II	PAFAH1B3:Q15102:OID30998:v1:Neurology_II	4	0.0616513	0.0290111	0.0335789	PPP	Q15102	Lotta et al.	acetylcarnitine (c2)	HMDB0000201	ENSG00000079462	PAFAH1B3	FALSE
175987	MR-PCA	bior_002	acetylcarnitine (c2)	PAM:P19021:OID20291:v1:Cardiometabolic	PAM:P19021:OID20291:v1:Cardiometabolic	4	0.0186902	0.0289988	0.51924	PPP	P19021	Lotta et al.	acetylcarnitine (c2)	HMDB0000201	ENSG00000145730	PAM	FALSE
175990	MR-PCA	bior_002	acetylcarnitine (c2)	PCYT2:Q99447:OID31519:v1:Oncology_II	PCYT2:Q99447:OID31519:v1:Oncology_II	4	0.0735293	0.0290431	0.0113502	PPP	Q99447	Lotta et al.	acetylcarnitine (c2)	HMDB0000201	ENSG00000185813	PCYT2	FALSE
175993	MR-PCA	bior_002	acetylcarnitine (c2)	PHOSPHO1:Q8TCT1:OID20922:v1:Neurology	PHOSPHO1:Q8TCT1:OID20922:v1:Neurology	4	0.0126315	0.0292004	0.66532	PPP	Q8TCT1	Lotta et al.	acetylcarnitine (c2)	HMDB0000201	ENSG00000173868	PHOSPHO1	FALSE
175994	MR-PCA	bior_002	acetylcarnitine (c2)	PHYKPL:Q8IUZ5:OID30634:v1:Inflammation_II	PHYKPL:Q8IUZ5:OID30634:v1:Inflammation_II	4	0.0991012	0.0293087	0.000721481	PPP	Q8IUZ5	Lotta et al.	acetylcarnitine (c2)	HMDB0000201	ENSG00000175309	PHYKPL	FALSE
175997	MR-PCA	bior_002	acetylcarnitine (c2)	PKLR:P30613:OID20682:v1:Inflammation	PKLR:P30613:OID20682:v1:Inflammation	4	-0.0385121	0.0290764	0.185333	PPP	P30613	Lotta et al.	acetylcarnitine (c2)	HMDB0000201	ENSG00000143627	PKLR	FALSE
175998	MR-PCA	bior_002	acetylcarnitine (c2)	PLA2G7:Q13093:OID21105:v1:Neurology	PLA2G7:Q13093:OID21105:v1:Neurology	4	-0.0510345	0.0290907	0.0793747	PPP	Q13093	Lotta et al.	acetylcarnitine (c2)	HMDB0000201	ENSG00000146070	PLA2G7	FALSE
176002	MR-PCA	bior_002	acetylcarnitine (c2)	PMVK:Q15126:OID20850:v1:Neurology	PMVK:Q15126:OID20850:v1:Neurology	4	0.0456773	0.0294535	0.120942	PPP	Q15126	Lotta et al.	acetylcarnitine (c2)	HMDB0000201	ENSG00000163344	PMVK	FALSE
176005	MR-PCA	bior_002	acetylcarnitine (c2)	PPT1:P50897:OID30947:v1:Neurology_II	PPT1:P50897:OID30947:v1:Neurology_II	4	0.0325669	0.0293853	0.267743	PPP	P50897	Lotta et al.	acetylcarnitine (c2)	HMDB0000201	ENSG00000131238	PPT1	FALSE
176007	MR-PCA	bior_002	acetylcarnitine (c2)	RAB10:P61026:OID30357:v1:Cardiometabolic_II	RAB10:P61026:OID30357:v1:Cardiometabolic_II	4	0.0471679	0.0289811	0.103623	PPP	P61026	Lotta et al.	acetylcarnitine (c2)	HMDB0000201	ENSG00000084733	RAB10	FALSE
176010	MR-PCA	bior_002	acetylcarnitine (c2)	RAB27B:O00194:OID30354:v1:Cardiometabolic_II	RAB27B:O00194:OID30354:v1:Cardiometabolic_II	4	0.0968522	0.0289799	0.000831637	PPP	O00194	Lotta et al.	acetylcarnitine (c2)	HMDB0000201	ENSG00000041353	RAB27B	FALSE
176011	MR-PCA	bior_002	acetylcarnitine (c2)	RAB2B:Q8WUD1:OID31362:v1:Oncology_II	RAB2B:Q8WUD1:OID31362:v1:Oncology_II	4	0.0268346	0.0290522	0.355659	PPP	Q8WUD1	Lotta et al.	acetylcarnitine (c2)	HMDB0000201	ENSG00000129472	RAB2B	FALSE
176012	MR-PCA	bior_002	acetylcarnitine (c2)	RAB6B:Q9NRW1:OID20817:v1:Neurology	RAB6B:Q9NRW1:OID20817:v1:Neurology	4	-0.00977706	0.0294276	0.739707	PPP	Q9NRW1	Lotta et al.	acetylcarnitine (c2)	HMDB0000201	ENSG00000154917	RAB6B	FALSE
176014	MR-PCA	bior_002	acetylcarnitine (c2)	RAC3:P60763:OID30958:v1:Neurology_II	RAC3:P60763:OID30958:v1:Neurology_II	4	-0.00971292	0.0293855	0.740997	PPP	P60763	Lotta et al.	acetylcarnitine (c2)	HMDB0000201	ENSG00000169750	RAC3	FALSE
176015	MR-PCA	bior_002	acetylcarnitine (c2)	RALB:P11234:OID30567:v1:Inflammation_II	RALB:P11234:OID30567:v1:Inflammation_II	4	-0.026157	0.0294014	0.373653	PPP	P11234	Lotta et al.	acetylcarnitine (c2)	HMDB0000201	ENSG00000144118	RALB	FALSE
176016	MR-PCA	bior_002	acetylcarnitine (c2)	RAP1A:P62834:OID30452:v1:Inflammation_II	RAP1A:P62834:OID30452:v1:Inflammation_II	4	0.00209469	0.029401	0.943202	PPP	P62834	Lotta et al.	acetylcarnitine (c2)	HMDB0000201	ENSG00000116473	RAP1A	FALSE
176018	MR-PCA	bior_002	acetylcarnitine (c2)	RBKS:Q9H477:OID20986:v1:Neurology	RBKS:Q9H477:OID20986:v1:Neurology	4	0.0247972	0.0294447	0.399698	PPP	Q9H477	Lotta et al.	acetylcarnitine (c2)	HMDB0000201	ENSG00000171174	RBKS	FALSE
176024	MR-PCA	bior_002	acetylcarnitine (c2)	SAT1:P21673:OID30111:v1:Cardiometabolic_II	SAT1:P21673:OID30111:v1:Cardiometabolic_II	4	-0.0066719	0.0294546	0.820801	PPP	P21673	Lotta et al.	acetylcarnitine (c2)	HMDB0000201	ENSG00000130066	SAT1	FALSE
176026	MR-PCA	bior_002	acetylcarnitine (c2)	SAT2:Q96F10:OID31306:v1:Oncology_II	SAT2:Q96F10:OID31306:v1:Oncology_II	4	0.0725749	0.0292444	0.0130767	PPP	Q96F10	Lotta et al.	acetylcarnitine (c2)	HMDB0000201	ENSG00000141504	SAT2	FALSE
176027	MR-PCA	bior_002	acetylcarnitine (c2)	SCLY:Q96I15:OID21425:v1:Oncology	SCLY:Q96I15:OID21425:v1:Oncology	4	0.0630105	0.0290216	0.0299191	PPP	Q96I15	Lotta et al.	acetylcarnitine (c2)	HMDB0000201	ENSG00000132330	SCLY	FALSE
176028	MR-PCA	bior_002	acetylcarnitine (c2)	SDHB:P21912:OID31436:v1:Oncology_II	SDHB:P21912:OID31436:v1:Oncology_II	4	0.039834	0.0290437	0.170214	PPP	P21912	Lotta et al.	acetylcarnitine (c2)	HMDB0000201	ENSG00000117118	SDHB	FALSE
176032	MR-PCA	bior_002	acetylcarnitine (c2)	SETMAR:Q53H47:OID20948:v1:Neurology	SETMAR:Q53H47:OID20948:v1:Neurology	4	0.0133226	0.0292569	0.648846	PPP	Q53H47	Lotta et al.	acetylcarnitine (c2)	HMDB0000201	ENSG00000170364	SETMAR	FALSE
176033	MR-PCA	bior_002	acetylcarnitine (c2)	SHMT1:P34896:OID20714:v1:Inflammation	SHMT1:P34896:OID20714:v1:Inflammation	4	0.0582672	0.0290487	0.0448729	PPP	P34896	Lotta et al.	acetylcarnitine (c2)	HMDB0000201	ENSG00000176974	SHMT1	FALSE
176034	MR-PCA	bior_002	acetylcarnitine (c2)	SIRT1:Q96EB6:OID30439:v1:Inflammation_II	SIRT1:Q96EB6:OID30439:v1:Inflammation_II	4	0.031774	0.0294012	0.279829	PPP	Q96EB6	Lotta et al.	acetylcarnitine (c2)	HMDB0000201	ENSG00000096717	SIRT1	FALSE
176036	MR-PCA	bior_002	acetylcarnitine (c2)	SIRT2:Q8IXJ6:OID21375:v1:Oncology	SIRT2:Q8IXJ6:OID21375:v1:Oncology	4	0.0234717	0.0291574	0.420821	PPP	Q8IXJ6	Lotta et al.	acetylcarnitine (c2)	HMDB0000201	ENSG00000068903	SIRT2	FALSE
176039	MR-PCA	bior_002	acetylcarnitine (c2)	SLC16A1:P53985:OID20799:v1:Neurology	SLC16A1:P53985:OID20799:v1:Neurology	4	-0.0123964	0.0294277	0.673573	PPP	P53985	Lotta et al.	acetylcarnitine (c2)	HMDB0000201	ENSG00000155380	SLC16A1	FALSE
176040	MR-PCA	bior_002	acetylcarnitine (c2)	SLC1A4:P43007:OID30926:v1:Neurology_II	SLC1A4:P43007:OID30926:v1:Neurology_II	4	-0.0428154	0.0293853	0.145107	PPP	P43007	Lotta et al.	acetylcarnitine (c2)	HMDB0000201	ENSG00000115902	SLC1A4	FALSE
176043	MR-PCA	bior_002	acetylcarnitine (c2)	SMPD3:Q9NY59:OID30477:v1:Inflammation_II	SMPD3:Q9NY59:OID30477:v1:Inflammation_II	4	-0.0282561	0.0294014	0.33653	PPP	Q9NY59	Lotta et al.	acetylcarnitine (c2)	HMDB0000201	ENSG00000103056	SMPD3	FALSE
176044	MR-PCA	bior_002	acetylcarnitine (c2)	SMS:P52788:OID30853:v1:Neurology_II	SMS:P52788:OID30853:v1:Neurology_II	4	0.0299885	0.0294521	0.308576	PPP	P52788	Lotta et al.	acetylcarnitine (c2)	HMDB0000201	ENSG00000102172	SMS	FALSE
176048	MR-PCA	bior_002	acetylcarnitine (c2)	SPTLC1:O15269:OID31086:v1:Neurology_II	SPTLC1:O15269:OID31086:v1:Neurology_II	4	0.0817423	0.0290184	0.00484883	PPP	O15269	Lotta et al.	acetylcarnitine (c2)	HMDB0000201	ENSG00000090054	SPTLC1	FALSE
176050	MR-PCA	bior_002	acetylcarnitine (c2)	SULT1A1:P50225:OID21031:v1:Neurology	SULT1A1:P50225:OID21031:v1:Neurology	4	0.0601583	0.0289723	0.0378565	PPP	P50225	Lotta et al.	acetylcarnitine (c2)	HMDB0000201	ENSG00000196502	SULT1A1	FALSE
176052	MR-PCA	bior_002	acetylcarnitine (c2)	SUOX:P51687:OID31031:v1:Neurology_II	SUOX:P51687:OID31031:v1:Neurology_II	4	0.0667476	0.0290104	0.021402	PPP	P51687	Lotta et al.	acetylcarnitine (c2)	HMDB0000201	ENSG00000139531	SUOX	FALSE
176053	MR-PCA	bior_002	acetylcarnitine (c2)	TARS1:P26639:OID31343:v1:Oncology_II	TARS1:P26639:OID31343:v1:Oncology_II	4	0.0381826	0.0290525	0.188758	PPP	P26639	Lotta et al.	acetylcarnitine (c2)	HMDB0000201	ENSG00000113407	TARS	FALSE
176054	MR-PCA	bior_002	acetylcarnitine (c2)	TDO2:P48775:OID30910:v1:Neurology_II	TDO2:P48775:OID30910:v1:Neurology_II	4	-0.0176402	0.0293856	0.548305	PPP	P48775	Lotta et al.	acetylcarnitine (c2)	HMDB0000201	ENSG00000151790	TDO2	FALSE
176055	MR-PCA	bior_002	acetylcarnitine (c2)	THTPA:Q9BU02:OID31375:v1:Oncology_II	THTPA:Q9BU02:OID31375:v1:Oncology_II	4	0.0355468	0.0290814	0.221587	PPP	Q9BU02	Lotta et al.	acetylcarnitine (c2)	HMDB0000201	ENSG00000259431	THTPA	FALSE
176057	MR-PCA	bior_002	acetylcarnitine (c2)	TIGAR:Q9NQ88:OID20894:v1:Neurology	TIGAR:Q9NQ88:OID20894:v1:Neurology	4	0.0191249	0.0294551	0.51615	PPP	Q9NQ88	Lotta et al.	acetylcarnitine (c2)	HMDB0000201	ENSG00000078237	TIGAR	FALSE
176059	MR-PCA	bior_002	acetylcarnitine (c2)	TK1:P04183:OID31294:v1:Oncology_II	TK1:P04183:OID31294:v1:Oncology_II	4	0.0160285	0.0292437	0.583622	PPP	P04183	Lotta et al.	acetylcarnitine (c2)	HMDB0000201	ENSG00000167900	TK1	FALSE
176061	MR-PCA	bior_002	acetylcarnitine (c2)	TPK1:Q9H3S4:OID30338:v1:Cardiometabolic_II	TPK1:Q9H3S4:OID30338:v1:Cardiometabolic_II	4	0.0622617	0.0289814	0.0316872	PPP	Q9H3S4	Lotta et al.	acetylcarnitine (c2)	HMDB0000201	ENSG00000196511	TPK1	FALSE
176062	MR-PCA	bior_002	acetylcarnitine (c2)	TREH:O43280:OID30388:v1:Cardiometabolic_II	TREH:O43280:OID30388:v1:Cardiometabolic_II	4	0.0636211	0.0289891	0.0281882	PPP	O43280	Lotta et al.	acetylcarnitine (c2)	HMDB0000201	ENSG00000118094	TREH	FALSE
176063	MR-PCA	bior_002	acetylcarnitine (c2)	TYMP:P19971:OID20234:v1:Cardiometabolic	TYMP:P19971:OID20234:v1:Cardiometabolic	4	0.0440007	0.0291968	0.1318	PPP	P19971	Lotta et al.	acetylcarnitine (c2)	HMDB0000201	ENSG00000025708	TYMP	FALSE
176065	MR-PCA	bior_002	acetylcarnitine (c2)	UPB1:Q9UBR1:OID30352:v1:Cardiometabolic_II	UPB1:Q9UBR1:OID30352:v1:Cardiometabolic_II	4	0.0428179	0.0289813	0.139559	PPP	Q9UBR1	Lotta et al.	acetylcarnitine (c2)	HMDB0000201	ENSG00000100024	UPB1	FALSE
176067	MR-PCA	bior_002	acetylcarnitine (c2)	VNN1:O95497:OID30711:v1:Inflammation_II	VNN1:O95497:OID30711:v1:Inflammation_II	4	0.000805772	0.0289636	0.977806	PPP	O95497	Lotta et al.	acetylcarnitine (c2)	HMDB0000201	ENSG00000112299	VNN1	FALSE
176068	MR-PCA	bior_002	acetylcarnitine (c2)	VNN2:O95498:OID21310:v1:Oncology	VNN2:O95498:OID21310:v1:Oncology	4	0.00657867	0.0291577	0.821494	PPP	O95498	Lotta et al.	acetylcarnitine (c2)	HMDB0000201	ENSG00000112303	VNN2	FALSE
176069	MR-PCA	bior_002	acetylcarnitine (c2)	WARS:P23381:OID21084:v1:Neurology	WARS:P23381:OID21084:v1:Neurology	4	0.0161082	0.0290916	0.57978	PPP	P23381	Lotta et al.	acetylcarnitine (c2)	HMDB0000201	ENSG00000140105	WARS	FALSE
176070	MR-PCA	bior_002	acetylcarnitine (c2)	YARS1:P54577:OID31494:v1:Oncology_II	YARS1:P54577:OID31494:v1:Oncology_II	4	0.0444945	0.0290436	0.125526	PPP	P54577	Lotta et al.	acetylcarnitine (c2)	HMDB0000201	ENSG00000134684	YARS	FALSE
176071	MR-PCA	bior_031	hexadecanoylcarnitine	10024_44_HOGA1_HOGA1	10024_44_HOGA1_HOGA1	6	0.0308575	0.033046	0.35042	DeCODE	Q86XE5	Lotta et al.	hexadecanoylcarnitine	HMDB0000222	ENSG00000241935	HOGA1	FALSE
176072	MR-PCA	bior_031	hexadecanoylcarnitine	10086_39_CBS_CBS	10086_39_CBS_CBS	6	0.0911587	0.0330199	0.00576749	DeCODE	P35520	Lotta et al.	hexadecanoylcarnitine	HMDB0000222	ENSG00000160200	CBS	FALSE
176073	MR-PCA	bior_031	hexadecanoylcarnitine	10531_18_NRAS_RASN	10531_18_NRAS_RASN	6	0.00357395	0.0332788	0.914476	DeCODE	P01111	Lotta et al.	hexadecanoylcarnitine	HMDB0000222	ENSG00000213281	NRAS	FALSE
176074	MR-PCA	bior_031	hexadecanoylcarnitine	10612_18_PLOD3_PLOD3	10612_18_PLOD3_PLOD3	6	0.0231591	0.0329875	0.482642	DeCODE	O60568	Lotta et al.	hexadecanoylcarnitine	HMDB0000222	ENSG00000106397	PLOD3	FALSE
176075	MR-PCA	bior_031	hexadecanoylcarnitine	11098_1_PDXK_PDXK	11098_1_PDXK_PDXK	6	0.0235332	0.0329961	0.475715	DeCODE	O00764	Lotta et al.	hexadecanoylcarnitine	HMDB0000222	ENSG00000160209	PDXK	FALSE
176076	MR-PCA	bior_031	hexadecanoylcarnitine	11241_8_ASL_ARLY	11241_8_ASL_ARLY	6	0.0161077	0.0329956	0.625424	DeCODE	P04424	Lotta et al.	hexadecanoylcarnitine	HMDB0000222	ENSG00000126522	ASL	FALSE
176077	MR-PCA	bior_031	hexadecanoylcarnitine	11247_20_NAGS_NAGS	11247_20_NAGS_NAGS	6	0.0498527	0.0330015	0.130886	DeCODE	Q8N159	Lotta et al.	hexadecanoylcarnitine	HMDB0000222	ENSG00000161653	NAGS	FALSE
176078	MR-PCA	bior_031	hexadecanoylcarnitine	11280_6_GAD1_DCE1	11280_6_GAD1_DCE1	6	0.0371546	0.0329894	0.260057	DeCODE	Q99259	Lotta et al.	hexadecanoylcarnitine	HMDB0000222	ENSG00000128683	GAD1	FALSE
176079	MR-PCA	bior_031	hexadecanoylcarnitine	11348_132_P4HA2_P4HA2	11348_132_P4HA2_P4HA2	6	0.0221497	0.0329994	0.502083	DeCODE	O15460	Lotta et al.	hexadecanoylcarnitine	HMDB0000222	ENSG00000072682	P4HA2	FALSE
176080	MR-PCA	bior_031	hexadecanoylcarnitine	11361_73_TYMP_TP	11361_73_TYMP_TP	6	0.0378	0.0330356	0.252533	DeCODE	P19971	Lotta et al.	hexadecanoylcarnitine	HMDB0000222	ENSG00000025708	TYMP	FALSE
176081	MR-PCA	bior_031	hexadecanoylcarnitine	11368_32_AK2_KAD2	11368_32_AK2_KAD2	6	0.0519382	0.0329586	0.115057	DeCODE	P54819	Lotta et al.	hexadecanoylcarnitine	HMDB0000222	ENSG00000004455	AK2	FALSE
176082	MR-PCA	bior_031	hexadecanoylcarnitine	11377_19_ADH7_ADH7	11377_19_ADH7_ADH7	6	0.051337	0.0329879	0.119652	DeCODE	P40394	Lotta et al.	hexadecanoylcarnitine	HMDB0000222	ENSG00000196344	ADH7	FALSE
176083	MR-PCA	bior_031	hexadecanoylcarnitine	11381_56_PRPS1_PRPS1	11381_56_PRPS1_PRPS1	6	0.045722	0.0329796	0.165633	DeCODE	P60891	Lotta et al.	hexadecanoylcarnitine	HMDB0000222	ENSG00000147224	PRPS1	FALSE
176084	MR-PCA	bior_031	hexadecanoylcarnitine	11382_5_BLVRA_BIEA	11382_5_BLVRA_BIEA	6	0.0670887	0.033013	0.0421341	DeCODE	P53004	Lotta et al.	hexadecanoylcarnitine	HMDB0000222	ENSG00000106605	BLVRA	FALSE
176085	MR-PCA	bior_031	hexadecanoylcarnitine	11391_69_MVK_MVK	11391_69_MVK_MVK	6	0.0466598	0.0330019	0.157406	DeCODE	Q03426	Lotta et al.	hexadecanoylcarnitine	HMDB0000222	ENSG00000110921	MVK	FALSE
176086	MR-PCA	bior_031	hexadecanoylcarnitine	11402_17_KMT2C_KMT2C	11402_17_KMT2C_KMT2C	6	0.0212892	0.0329789	0.518577	DeCODE	Q8NEZ4	Lotta et al.	hexadecanoylcarnitine	HMDB0000222	ENSG00000055609	KMT2C	FALSE
176087	MR-PCA	bior_031	hexadecanoylcarnitine	11424_4_FAH_FAAA	11424_4_FAH_FAAA	6	0.00542335	0.0330223	0.869548	DeCODE	P16930	Lotta et al.	hexadecanoylcarnitine	HMDB0000222	ENSG00000103876	FAH	FALSE
176088	MR-PCA	bior_031	hexadecanoylcarnitine	11441_11_PYGL_PYGL	11441_11_PYGL_PYGL	6	0.0904385	0.0329824	0.00610616	DeCODE	P06737	Lotta et al.	hexadecanoylcarnitine	HMDB0000222	ENSG00000100504	PYGL	FALSE
176089	MR-PCA	bior_031	hexadecanoylcarnitine	11448_34_GALK1_GALK1	11448_34_GALK1_GALK1	6	0.0507165	0.0329794	0.124092	DeCODE	P51570	Lotta et al.	hexadecanoylcarnitine	HMDB0000222	ENSG00000108479	GALK1	FALSE
176090	MR-PCA	bior_031	hexadecanoylcarnitine	11572_4_DNM2_DYN2	11572_4_DNM2_DYN2	6	0.0840721	0.0330074	0.0108631	DeCODE	P50570	Lotta et al.	hexadecanoylcarnitine	HMDB0000222	ENSG00000079805	DNM2	FALSE
176091	MR-PCA	bior_031	hexadecanoylcarnitine	11645_9_P4HA1_P4HA1	11645_9_P4HA1_P4HA1	6	0.0380554	0.0329961	0.248774	DeCODE	P13674	Lotta et al.	hexadecanoylcarnitine	HMDB0000222	ENSG00000122884	P4HA1	FALSE
176092	MR-PCA	bior_031	hexadecanoylcarnitine	11653_69_SLC6A9_SC6A9	11653_69_SLC6A9_SC6A9	6	0.0108459	0.0329909	0.74234	DeCODE	P48067	Lotta et al.	hexadecanoylcarnitine	HMDB0000222	ENSG00000196517	SLC6A9	FALSE
176093	MR-PCA	bior_031	hexadecanoylcarnitine	11709_29_CPT1B_CPT1B	11709_29_CPT1B_CPT1B	6	0.0622406	0.0330041	0.0593161	DeCODE	Q92523	Lotta et al.	hexadecanoylcarnitine	HMDB0000222	ENSG00000205560	CPT1B	FALSE
176094	MR-PCA	bior_031	hexadecanoylcarnitine	12018_84_TPK1_TPK1	12018_84_TPK1_TPK1	6	0.0542584	0.0329753	0.0998818	DeCODE	Q9H3S4	Lotta et al.	hexadecanoylcarnitine	HMDB0000222	ENSG00000196511	TPK1	FALSE
176095	MR-PCA	bior_031	hexadecanoylcarnitine	12334_25_SHMT1_cSHMT	12334_25_SHMT1_cSHMT	6	0.0409731	0.0329945	0.214304	DeCODE	P34896	Lotta et al.	hexadecanoylcarnitine	HMDB0000222	ENSG00000176974	SHMT1	FALSE
176096	MR-PCA	bior_031	hexadecanoylcarnitine	12340_17_AARS_SYAC	12340_17_AARS_SYAC	6	0.0108116	0.0329928	0.743142	DeCODE	P49588	Lotta et al.	hexadecanoylcarnitine	HMDB0000222	ENSG00000090861	AARS	FALSE
176097	MR-PCA	bior_031	hexadecanoylcarnitine	12348_46_SARS2_SYSM	12348_46_SARS2_SYSM	6	0.029631	0.0329417	0.368387	DeCODE	Q9NP81	Lotta et al.	hexadecanoylcarnitine	HMDB0000222	ENSG00000104835	SARS2	FALSE
176098	MR-PCA	bior_031	hexadecanoylcarnitine	12374_8_PAFAH1B3_PA1B3	12374_8_PAFAH1B3_PA1B3	6	0.0377398	0.0329914	0.252652	DeCODE	Q15102	Lotta et al.	hexadecanoylcarnitine	HMDB0000222	ENSG00000079462	PAFAH1B3	FALSE
176099	MR-PCA	bior_031	hexadecanoylcarnitine	12395_86_DARS2_SYDM	12395_86_DARS2_SYDM	6	0.0376051	0.0329712	0.25406	DeCODE	Q6PI48	Lotta et al.	hexadecanoylcarnitine	HMDB0000222	ENSG00000117593	DARS2	FALSE
176100	MR-PCA	bior_031	hexadecanoylcarnitine	12422_143_ALOX15B_LX15B	12422_143_ALOX15B_LX15B	6	-0.0117576	0.0329878	0.721525	DeCODE	O15296	Lotta et al.	hexadecanoylcarnitine	HMDB0000222	ENSG00000179593	ALOX15B	FALSE
176101	MR-PCA	bior_031	hexadecanoylcarnitine	12425_104_ARF6_ARF6	12425_104_ARF6_ARF6	6	0.00229417	0.0330966	0.944737	DeCODE	P62330	Lotta et al.	hexadecanoylcarnitine	HMDB0000222	ENSG00000165527	ARF6	FALSE
176102	MR-PCA	bior_031	hexadecanoylcarnitine	12428_2_LYPLAL1_LYPL1	12428_2_LYPLAL1_LYPL1	6	0.0434109	0.0330055	0.188423	DeCODE	Q5VWZ2	Lotta et al.	hexadecanoylcarnitine	HMDB0000222	ENSG00000143353	LYPLAL1	FALSE
176103	MR-PCA	bior_031	hexadecanoylcarnitine	12450_42_PMVK_PMVK	12450_42_PMVK_PMVK	6	0.0627128	0.0329726	0.0571758	DeCODE	Q15126	Lotta et al.	hexadecanoylcarnitine	HMDB0000222	ENSG00000163344	PMVK	FALSE
176104	MR-PCA	bior_031	hexadecanoylcarnitine	12462_20_SETMAR_SETMR	12462_20_SETMAR_SETMR	6	0.0377213	0.0330083	0.253129	DeCODE	Q53H47	Lotta et al.	hexadecanoylcarnitine	HMDB0000222	ENSG00000170364	SETMAR	FALSE
176105	MR-PCA	bior_031	hexadecanoylcarnitine	12476_50_TIGAR_TIGAR	12476_50_TIGAR_TIGAR	6	0.0637797	0.0330125	0.0533612	DeCODE	Q9NQ88	Lotta et al.	hexadecanoylcarnitine	HMDB0000222	ENSG00000078237	TIGAR	FALSE
176106	MR-PCA	bior_031	hexadecanoylcarnitine	12507_16_ITPKC_IP3KC	12507_16_ITPKC_IP3KC	6	0.0252336	0.0330018	0.444503	DeCODE	Q96DU7	Lotta et al.	hexadecanoylcarnitine	HMDB0000222	ENSG00000086544	ITPKC	FALSE
176107	MR-PCA	bior_031	hexadecanoylcarnitine	12515_45_UCK2_UCK2	12515_45_UCK2_UCK2	6	0.0516119	0.0329983	0.117799	DeCODE	Q9BZX2	Lotta et al.	hexadecanoylcarnitine	HMDB0000222	ENSG00000143179	UCK2	FALSE
176108	MR-PCA	bior_031	hexadecanoylcarnitine	12524_18_SAT2_SAT2	12524_18_SAT2_SAT2	6	0.0587618	0.0330004	0.0749713	DeCODE	Q96F10	Lotta et al.	hexadecanoylcarnitine	HMDB0000222	ENSG00000141504	SAT2	FALSE
176109	MR-PCA	bior_031	hexadecanoylcarnitine	12581_39_IMPA2_IMPA2	12581_39_IMPA2_IMPA2	6	0.0682325	0.0329943	0.0386393	DeCODE	O14732	Lotta et al.	hexadecanoylcarnitine	HMDB0000222	ENSG00000141401	IMPA2	FALSE
176110	MR-PCA	bior_031	hexadecanoylcarnitine	12632_14_NAT1_ARY1	12632_14_NAT1_ARY1	6	0.0559661	0.0329992	0.0898893	DeCODE	P18440	Lotta et al.	hexadecanoylcarnitine	HMDB0000222	ENSG00000171428	NAT1	FALSE
176111	MR-PCA	bior_031	hexadecanoylcarnitine	12636_113_SMYD2_SMYD2	12636_113_SMYD2_SMYD2	6	0.0184659	0.0329965	0.575731	DeCODE	Q9NRG4	Lotta et al.	hexadecanoylcarnitine	HMDB0000222	ENSG00000143499	SMYD2	FALSE
176112	MR-PCA	bior_031	hexadecanoylcarnitine	12637_7_CRAT_CACP	12637_7_CRAT_CACP	6	0.164803	0.0330323	6.06457e-07	DeCODE	P43155	Lotta et al.	hexadecanoylcarnitine	HMDB0000222	ENSG00000095321	CRAT	FALSE
176113	MR-PCA	bior_031	hexadecanoylcarnitine	12641_3_INPP5B_I5P2	12641_3_INPP5B_I5P2	6	0.0775196	0.0330044	0.0188358	DeCODE	P32019	Lotta et al.	hexadecanoylcarnitine	HMDB0000222	ENSG00000204084	INPP5B	FALSE
176114	MR-PCA	bior_031	hexadecanoylcarnitine	12644_63_ADSS_PURA2	12644_63_ADSS_PURA2	6	0.0654107	0.033001	0.0474698	DeCODE	P30520	Lotta et al.	hexadecanoylcarnitine	HMDB0000222	ENSG00000035687	ADSS	FALSE
176115	MR-PCA	bior_031	hexadecanoylcarnitine	12647_52_SETD2_SETD2	12647_52_SETD2_SETD2	6	0.0993366	0.0329858	0.00259967	DeCODE	Q9BYW2	Lotta et al.	hexadecanoylcarnitine	HMDB0000222	ENSG00000181555	SETD2	FALSE
176116	MR-PCA	bior_031	hexadecanoylcarnitine	12658_72_PANK3_PANK3	12658_72_PANK3_PANK3	6	0.0845238	0.0329904	0.0104049	DeCODE	Q9H999	Lotta et al.	hexadecanoylcarnitine	HMDB0000222	ENSG00000120137	PANK3	FALSE
176117	MR-PCA	bior_031	hexadecanoylcarnitine	12667_2_GDA_GUAD	12667_2_GDA_GUAD	6	0.0154433	0.0329947	0.639747	DeCODE	Q9Y2T3	Lotta et al.	hexadecanoylcarnitine	HMDB0000222	ENSG00000119125	GDA	FALSE
176118	MR-PCA	bior_031	hexadecanoylcarnitine	12675_14_DARS_SYDC	12675_14_DARS_SYDC	6	0.0687003	0.0329978	0.0373454	DeCODE	P14868	Lotta et al.	hexadecanoylcarnitine	HMDB0000222	ENSG00000115866	DARS	FALSE
176119	MR-PCA	bior_031	hexadecanoylcarnitine	12686_15_MPST_THTM	12686_15_MPST_THTM	6	-0.00644347	0.0339602	0.849516	DeCODE	P25325	Lotta et al.	hexadecanoylcarnitine	HMDB0000222	ENSG00000128309	MPST	FALSE
176120	MR-PCA	bior_031	hexadecanoylcarnitine	12691_44_SHMT2_GLYM	12691_44_SHMT2_GLYM	6	0.0327998	0.0330019	0.320284	DeCODE	P34897	Lotta et al.	hexadecanoylcarnitine	HMDB0000222	ENSG00000182199	SHMT2	FALSE
176121	MR-PCA	bior_031	hexadecanoylcarnitine	12692_56_DOT1L_DOT1L	12692_56_DOT1L_DOT1L	6	0.02611	0.0329779	0.428511	DeCODE	Q8TEK3	Lotta et al.	hexadecanoylcarnitine	HMDB0000222	ENSG00000104885	DOT1L	FALSE
176122	MR-PCA	bior_031	hexadecanoylcarnitine	12697_30_PIP4K2A_PI42A	12697_30_PIP4K2A_PI42A	6	0.0765433	0.0330303	0.0204836	DeCODE	P48426	Lotta et al.	hexadecanoylcarnitine	HMDB0000222	ENSG00000150867	PIP4K2A	FALSE
176123	MR-PCA	bior_031	hexadecanoylcarnitine	12700_9_ACLY_ACLY	12700_9_ACLY_ACLY	6	0.0394219	0.0330024	0.232277	DeCODE	P53396	Lotta et al.	hexadecanoylcarnitine	HMDB0000222	ENSG00000131473	ACLY	FALSE
176124	MR-PCA	bior_031	hexadecanoylcarnitine	12786_61_GPCPD1_GDE5	12786_61_GPCPD1_GDE5	6	0.0734136	0.0329977	0.0260939	DeCODE	Q9NPB8	Lotta et al.	hexadecanoylcarnitine	HMDB0000222	ENSG00000125772	GPCPD1	FALSE
176125	MR-PCA	bior_031	hexadecanoylcarnitine	12812_25_ACYP2_ACYP2	12812_25_ACYP2_ACYP2	6	0.0577548	0.0339713	0.0891108	DeCODE	P14621	Lotta et al.	hexadecanoylcarnitine	HMDB0000222	ENSG00000170634	ACYP2	FALSE
176126	MR-PCA	bior_031	hexadecanoylcarnitine	12815_9_IARS_SYIC	12815_9_IARS_SYIC	6	0.0107988	0.0329508	0.74312	DeCODE	P41252	Lotta et al.	hexadecanoylcarnitine	HMDB0000222	ENSG00000196305	IARS	FALSE
176127	MR-PCA	bior_031	hexadecanoylcarnitine	12818_159_SLC14A2_UT2	12818_159_SLC14A2_UT2	6	0.0638074	0.0330008	0.0531732	DeCODE	Q15849	Lotta et al.	hexadecanoylcarnitine	HMDB0000222	ENSG00000132874	SLC14A2	FALSE
176128	MR-PCA	bior_031	hexadecanoylcarnitine	12881_17_RDH16_RDH16	12881_17_RDH16_RDH16	6	0.0315386	0.0330112	0.33938	DeCODE	O75452	Lotta et al.	hexadecanoylcarnitine	HMDB0000222	ENSG00000139547	RDH16	FALSE
176129	MR-PCA	bior_031	hexadecanoylcarnitine	12895_28_DGKB_DGKB	12895_28_DGKB_DGKB	6	0.026369	0.0330041	0.424313	DeCODE	Q9Y6T7	Lotta et al.	hexadecanoylcarnitine	HMDB0000222	ENSG00000136267	DGKB	FALSE
176130	MR-PCA	bior_031	hexadecanoylcarnitine	12960_9_GCK_HXK4	12960_9_GCK_HXK4	6	0.0392526	0.0330121	0.234425	DeCODE	P35557	Lotta et al.	hexadecanoylcarnitine	HMDB0000222	ENSG00000106633	GCK	FALSE
176131	MR-PCA	bior_031	hexadecanoylcarnitine	13059_33_RFK_RIFK	13059_33_RFK_RIFK	6	-0.00785855	0.0329906	0.811721	DeCODE	Q969G6	Lotta et al.	hexadecanoylcarnitine	HMDB0000222	ENSG00000135002	RFK	FALSE
176132	MR-PCA	bior_031	hexadecanoylcarnitine	13083_18_VARS_SYVC	13083_18_VARS_SYVC	6	0.00540145	0.0329852	0.869925	DeCODE	P26640	Lotta et al.	hexadecanoylcarnitine	HMDB0000222	ENSG00000204394	VARS1	FALSE
176133	MR-PCA	bior_031	hexadecanoylcarnitine	13130_150_HK2_HXK2	13130_150_HK2_HXK2	6	0.0385239	0.0329966	0.243004	DeCODE	P52789	Lotta et al.	hexadecanoylcarnitine	HMDB0000222	ENSG00000159399	HK2	FALSE
176134	MR-PCA	bior_031	hexadecanoylcarnitine	13131_5_HK1_HXK1	13131_5_HK1_HXK1	6	0.0246935	0.0330031	0.454328	DeCODE	P19367	Lotta et al.	hexadecanoylcarnitine	HMDB0000222	ENSG00000156515	HK1	FALSE
176135	MR-PCA	bior_031	hexadecanoylcarnitine	13430_50_SLC14A1_UT1	13430_50_SLC14A1_UT1	6	0.0687669	0.033004	0.037197	DeCODE	Q13336	Lotta et al.	hexadecanoylcarnitine	HMDB0000222	ENSG00000141469	SLC14A1	FALSE
176136	MR-PCA	bior_031	hexadecanoylcarnitine	13473_55_ITPKA_IP3KA	13473_55_ITPKA_IP3KA	6	0.0314709	0.033001	0.340269	DeCODE	P23677	Lotta et al.	hexadecanoylcarnitine	HMDB0000222	ENSG00000137825	ITPKA	FALSE
176137	MR-PCA	bior_031	hexadecanoylcarnitine	13494_6_CERS5_CERS5	13494_6_CERS5_CERS5	6	0.045091	0.0333921	0.176904	DeCODE	Q8N5B7	Lotta et al.	hexadecanoylcarnitine	HMDB0000222	ENSG00000139624	CERS5	FALSE
176138	MR-PCA	bior_031	hexadecanoylcarnitine	13498_1_MIOX_MIOX	13498_1_MIOX_MIOX	6	-0.0103752	0.0329806	0.753077	DeCODE	Q9UGB7	Lotta et al.	hexadecanoylcarnitine	HMDB0000222	ENSG00000100253	MIOX	FALSE
176139	MR-PCA	bior_031	hexadecanoylcarnitine	13595_20_THTPA_THTPA	13595_20_THTPA_THTPA	6	0.0168177	0.0329928	0.610235	DeCODE	Q9BU02	Lotta et al.	hexadecanoylcarnitine	HMDB0000222	ENSG00000259431	THTPA	FALSE
176140	MR-PCA	bior_031	hexadecanoylcarnitine	13596_3_RAB27B_RB27B	13596_3_RAB27B_RB27B	6	0.0469167	0.0329956	0.155053	DeCODE	O00194	Lotta et al.	hexadecanoylcarnitine	HMDB0000222	ENSG00000041353	RAB27B	FALSE
176141	MR-PCA	bior_031	hexadecanoylcarnitine	13623_4_MLL2_MLL2	13623_4_MLL2_MLL2	6	0.046765	0.0329487	0.155804	DeCODE	O14686	Lotta et al.	hexadecanoylcarnitine	HMDB0000222	ENSG00000167548	KMT2D	FALSE
176142	MR-PCA	bior_031	hexadecanoylcarnitine	13624_17_NADK_NADK	13624_17_NADK_NADK	6	0.0737462	0.0329884	0.0253835	DeCODE	O95544	Lotta et al.	hexadecanoylcarnitine	HMDB0000222	ENSG00000008130	NADK	FALSE
176143	MR-PCA	bior_031	hexadecanoylcarnitine	13689_2_ODC1_Ornithine_decarboxylase	13689_2_ODC1_Ornithine_decarboxylase	6	-0.00595425	0.0329673	0.856673	DeCODE	P11926	Lotta et al.	hexadecanoylcarnitine	HMDB0000222	ENSG00000115758	ODC1	FALSE
176144	MR-PCA	bior_031	hexadecanoylcarnitine	13936_24_PGK2_PGK2	13936_24_PGK2_PGK2	6	0.0458687	0.0329904	0.164418	DeCODE	P07205	Lotta et al.	hexadecanoylcarnitine	HMDB0000222	ENSG00000170950	PGK2	FALSE
176145	MR-PCA	bior_031	hexadecanoylcarnitine	13941_82_FARS2_SYFM	13941_82_FARS2_SYFM	6	0.0271079	0.0329935	0.411297	DeCODE	O95363	Lotta et al.	hexadecanoylcarnitine	HMDB0000222	ENSG00000145982	FARS2	FALSE
176146	MR-PCA	bior_031	hexadecanoylcarnitine	13947_371_NUDT12_NUD12	13947_371_NUDT12_NUD12	6	0.0161325	0.033006	0.625001	DeCODE	Q9BQG2	Lotta et al.	hexadecanoylcarnitine	HMDB0000222	ENSG00000112874	NUDT12	FALSE
176147	MR-PCA	bior_031	hexadecanoylcarnitine	13990_1_PC_pyruvate_carboxylase	13990_1_PC_pyruvate_carboxylase	6	0.0487761	0.0329749	0.13909	DeCODE	P11498	Lotta et al.	hexadecanoylcarnitine	HMDB0000222	ENSG00000173599	PC	FALSE
176148	MR-PCA	bior_031	hexadecanoylcarnitine	13998_26_ADSSL1_PURA1	13998_26_ADSSL1_PURA1	6	0.0436327	0.0329709	0.185712	DeCODE	Q8N142	Lotta et al.	hexadecanoylcarnitine	HMDB0000222	ENSG00000185100	ADSSL1	FALSE
176149	MR-PCA	bior_031	hexadecanoylcarnitine	14006_36_GNMT_GNMT	14006_36_GNMT_GNMT	6	0.0398681	0.0329785	0.226696	DeCODE	Q14749	Lotta et al.	hexadecanoylcarnitine	HMDB0000222	ENSG00000124713	GNMT	FALSE
176150	MR-PCA	bior_031	hexadecanoylcarnitine	14048_7_IL1RAP_IL_1_R_AcP	14048_7_IL1RAP_IL_1_R_AcP	6	0.0366329	0.0329555	0.266315	DeCODE	Q9NPH3	Lotta et al.	hexadecanoylcarnitine	HMDB0000222	ENSG00000196083	IL1RAP	FALSE
176151	MR-PCA	bior_031	hexadecanoylcarnitine	14079_14_IL18R1_IL_18_Ra	14079_14_IL18R1_IL_18_Ra	6	-0.0395801	0.033006	0.230458	DeCODE	Q13478	Lotta et al.	hexadecanoylcarnitine	HMDB0000222	ENSG00000115604	IL18R1	FALSE
176152	MR-PCA	bior_031	hexadecanoylcarnitine	14083_25_SEPHS1_SPS1	14083_25_SEPHS1_SPS1	6	0.0627757	0.0329923	0.0570749	DeCODE	P49903	Lotta et al.	hexadecanoylcarnitine	HMDB0000222	ENSG00000086475	SEPHS1	FALSE
176153	MR-PCA	bior_031	hexadecanoylcarnitine	14098_28_CARS_SYCC	14098_28_CARS_SYCC	6	0.0684371	0.0329694	0.0379145	DeCODE	P49589	Lotta et al.	hexadecanoylcarnitine	HMDB0000222	ENSG00000110619	CARS	FALSE
176154	MR-PCA	bior_031	hexadecanoylcarnitine	14226_120_BHMT2_BHMT2	14226_120_BHMT2_BHMT2	6	0.00737641	0.0330089	0.823172	DeCODE	Q9H2M3	Lotta et al.	hexadecanoylcarnitine	HMDB0000222	ENSG00000132840	BHMT2	FALSE
176155	MR-PCA	bior_031	hexadecanoylcarnitine	14271_23_RAB6B_RAB6B	14271_23_RAB6B_RAB6B	6	0.0888942	0.0330132	0.00708793	DeCODE	Q9NRW1	Lotta et al.	hexadecanoylcarnitine	HMDB0000222	ENSG00000154917	RAB6B	FALSE
176156	MR-PCA	bior_031	hexadecanoylcarnitine	14287_6_RAB5C_RAB5C	14287_6_RAB5C_RAB5C	6	0.0844259	0.0339882	0.0129925	DeCODE	P51148	Lotta et al.	hexadecanoylcarnitine	HMDB0000222	ENSG00000108774	RAB5C	FALSE
176157	MR-PCA	bior_031	hexadecanoylcarnitine	14332_3_RALA_RALA	14332_3_RALA_RALA	6	0.0626633	0.0329935	0.0575303	DeCODE	P11233	Lotta et al.	hexadecanoylcarnitine	HMDB0000222	ENSG00000006451	RALA	FALSE
176158	MR-PCA	bior_031	hexadecanoylcarnitine	15414_316_LDHA_LDHA	15414_316_LDHA_LDHA	6	0.0759077	0.0333907	0.023007	DeCODE	P00338	Lotta et al.	hexadecanoylcarnitine	HMDB0000222	ENSG00000134333	LDHA	FALSE
176159	MR-PCA	bior_031	hexadecanoylcarnitine	15426_5_NEU1_NEUR1	15426_5_NEU1_NEUR1	6	-0.0190422	0.0329807	0.563687	DeCODE	Q99519	Lotta et al.	hexadecanoylcarnitine	HMDB0000222	ENSG00000204386	NEU1	FALSE
176160	MR-PCA	bior_031	hexadecanoylcarnitine	15431_31_OTC_OTCase	15431_31_OTC_OTCase	6	-0.0171293	0.0329891	0.603591	DeCODE	P00480	Lotta et al.	hexadecanoylcarnitine	HMDB0000222	ENSG00000036473	OTC	FALSE
176161	MR-PCA	bior_031	hexadecanoylcarnitine	15435_4_PNP_PNP	15435_4_PNP_PNP	6	0.0567629	0.0329998	0.0854147	DeCODE	P00491	Lotta et al.	hexadecanoylcarnitine	HMDB0000222	ENSG00000198805	PNP	FALSE
176162	MR-PCA	bior_031	hexadecanoylcarnitine	15457_14_ANPEP_Aminopeptidase_N	15457_14_ANPEP_Aminopeptidase_N	6	0.0342791	0.0329898	0.298766	DeCODE	P15144	Lotta et al.	hexadecanoylcarnitine	HMDB0000222	ENSG00000166825	ANPEP	FALSE
176163	MR-PCA	bior_031	hexadecanoylcarnitine	15480_2_VNN2_VNN2	15480_2_VNN2_VNN2	6	0.0251253	0.0329987	0.446417	DeCODE	O95498	Lotta et al.	hexadecanoylcarnitine	HMDB0000222	ENSG00000112303	VNN2	FALSE
176164	MR-PCA	bior_031	hexadecanoylcarnitine	15487_164_CES1_carboxylesterase__liver	15487_164_CES1_carboxylesterase__liver	6	0.0154346	0.0330952	0.64095	DeCODE	P23141	Lotta et al.	hexadecanoylcarnitine	HMDB0000222	ENSG00000198848	CES1	FALSE
176165	MR-PCA	bior_031	hexadecanoylcarnitine	15514_26_BCHE_Pseudocholinesterase	15514_26_BCHE_Pseudocholinesterase	6	-0.0415975	0.0329646	0.20699	DeCODE	P06276	Lotta et al.	hexadecanoylcarnitine	HMDB0000222	ENSG00000114200	BCHE	FALSE
176166	MR-PCA	bior_031	hexadecanoylcarnitine	15526_33_GSS_GSHB	15526_33_GSS_GSHB	6	0.0229691	0.0331018	0.487749	DeCODE	P48637	Lotta et al.	hexadecanoylcarnitine	HMDB0000222	ENSG00000100983	GSS	FALSE
176167	MR-PCA	bior_031	hexadecanoylcarnitine	15542_19_CKMT1A_KCRU	15542_19_CKMT1A_KCRU	6	0.00107203	0.0329946	0.974081	DeCODE	P12532	Lotta et al.	hexadecanoylcarnitine	HMDB0000222	ENSG00000237289	CKMT1A	FALSE
176168	MR-PCA	bior_031	hexadecanoylcarnitine	15553_22_ACHE_ACES	15553_22_ACHE_ACES	6	0.0163622	0.033016	0.620188	DeCODE	P22303	Lotta et al.	hexadecanoylcarnitine	HMDB0000222	ENSG00000087085	ACHE	FALSE
176169	MR-PCA	bior_031	hexadecanoylcarnitine	15556_49_AMY2B_Alpha_amylase_2B	15556_49_AMY2B_Alpha_amylase_2B	6	-0.0208057	0.033054	0.529058	DeCODE	P19961	Lotta et al.	hexadecanoylcarnitine	HMDB0000222	ENSG00000240038	AMY2B	FALSE
176170	MR-PCA	bior_031	hexadecanoylcarnitine	15588_17_GLA_galactosidase__alpha	15588_17_GLA_galactosidase__alpha	6	0.0222928	0.0329924	0.499234	DeCODE	P06280	Lotta et al.	hexadecanoylcarnitine	HMDB0000222	ENSG00000102393	GLA	FALSE
176171	MR-PCA	bior_031	hexadecanoylcarnitine	15607_56_PKLR_KPYR	15607_56_PKLR_KPYR	6	-0.00629244	0.0329929	0.848744	DeCODE	P30613	Lotta et al.	hexadecanoylcarnitine	HMDB0000222	ENSG00000143627	PKLR	FALSE
176172	MR-PCA	bior_031	hexadecanoylcarnitine	16015_19_GPT_ALT	16015_19_GPT_ALT	6	0.0105665	0.032987	0.748722	DeCODE	P24298	Lotta et al.	hexadecanoylcarnitine	HMDB0000222	ENSG00000167701	GPT	FALSE
176173	MR-PCA	bior_031	hexadecanoylcarnitine	16769_20_RAC3_RAC3	16769_20_RAC3_RAC3	6	0.0646037	0.0329305	0.0497837	DeCODE	P60763	Lotta et al.	hexadecanoylcarnitine	HMDB0000222	ENSG00000169750	RAC3	FALSE
176174	MR-PCA	bior_031	hexadecanoylcarnitine	16809_1_NME4_NDKM	16809_1_NME4_NDKM	6	0.0388228	0.032991	0.239288	DeCODE	O00746	Lotta et al.	hexadecanoylcarnitine	HMDB0000222	ENSG00000103202	NME4	FALSE
176175	MR-PCA	bior_031	hexadecanoylcarnitine	16857_2_RAB2A_RAB2A	16857_2_RAB2A_RAB2A	6	0.0432269	0.0329757	0.189902	DeCODE	P61019	Lotta et al.	hexadecanoylcarnitine	HMDB0000222	ENSG00000104388	RAB2A	FALSE
176176	MR-PCA	bior_031	hexadecanoylcarnitine	16863_47_NANP_NANP	16863_47_NANP_NANP	6	0.059491	0.0330063	0.0714804	DeCODE	Q8TBE9	Lotta et al.	hexadecanoylcarnitine	HMDB0000222	ENSG00000170191	NANP	FALSE
176177	MR-PCA	bior_031	hexadecanoylcarnitine	16877_19_MSRB2_MSRB2	16877_19_MSRB2_MSRB2	6	0.0230215	0.032977	0.48511	DeCODE	Q9Y3D2	Lotta et al.	hexadecanoylcarnitine	HMDB0000222	ENSG00000148450	MSRB2	FALSE
176178	MR-PCA	bior_031	hexadecanoylcarnitine	16883_57_RAB4A_RAB4A	16883_57_RAB4A_RAB4A	6	0.0220844	0.0329655	0.502905	DeCODE	P20338	Lotta et al.	hexadecanoylcarnitine	HMDB0000222	ENSG00000168118	RAB4A	FALSE
176179	MR-PCA	bior_031	hexadecanoylcarnitine	16932_5_SULT1E1_SULT_1E	16932_5_SULT1E1_SULT_1E	6	0.071681	0.0330338	0.0300126	DeCODE	P49888	Lotta et al.	hexadecanoylcarnitine	HMDB0000222	ENSG00000109193	SULT1E1	FALSE
176180	MR-PCA	bior_031	hexadecanoylcarnitine	17148_7_BLVRB_BLVRB	17148_7_BLVRB_BLVRB	6	0.0116833	0.033002	0.723325	DeCODE	P30043	Lotta et al.	hexadecanoylcarnitine	HMDB0000222	ENSG00000090013	BLVRB	FALSE
176181	MR-PCA	bior_031	hexadecanoylcarnitine	17204_17_PNMT_PNMT	17204_17_PNMT_PNMT	6	0.0517761	0.0330033	0.11669	DeCODE	Q3KPI0	Lotta et al.	hexadecanoylcarnitine	HMDB0000222	ENSG00000007129	CEACAM21	FALSE
176182	MR-PCA	bior_031	hexadecanoylcarnitine	17205_21_RAB5A_RAB5A	17205_21_RAB5A_RAB5A	6	0.0847864	0.0329985	0.0101875	DeCODE	P20339	Lotta et al.	hexadecanoylcarnitine	HMDB0000222	ENSG00000144566	RAB5A	FALSE
176183	MR-PCA	bior_031	hexadecanoylcarnitine	17209_27_SULT2B1_ST2B1	17209_27_SULT2B1_ST2B1	6	0.00509056	0.0329448	0.877202	DeCODE	O00204	Lotta et al.	hexadecanoylcarnitine	HMDB0000222	ENSG00000088002	SULT2B1	FALSE
176184	MR-PCA	bior_031	hexadecanoylcarnitine	17325_10_GUK1_KGUA	17325_10_GUK1_KGUA	6	0.061217	0.0329973	0.063566	DeCODE	Q16774	Lotta et al.	hexadecanoylcarnitine	HMDB0000222	ENSG00000143774	GUK1	FALSE
176185	MR-PCA	bior_031	hexadecanoylcarnitine	17333_20_ACADM_ACADM	17333_20_ACADM_ACADM	6	0.0348626	0.0329606	0.290189	DeCODE	P11310	Lotta et al.	hexadecanoylcarnitine	HMDB0000222	ENSG00000117054	ACADM	FALSE
176186	MR-PCA	bior_031	hexadecanoylcarnitine	17357_33_SEPSECS_SPCS	17357_33_SEPSECS_SPCS	6	0.0673596	0.0330067	0.041272	DeCODE	Q9HD40	Lotta et al.	hexadecanoylcarnitine	HMDB0000222	ENSG00000109618	SEPSECS	FALSE
176187	MR-PCA	bior_031	hexadecanoylcarnitine	17398_55_HMOX1_HO_1	17398_55_HMOX1_HO_1	6	-0.011805	0.0330358	0.720838	DeCODE	P09601	Lotta et al.	hexadecanoylcarnitine	HMDB0000222	ENSG00000100292	HMOX1	FALSE
176188	MR-PCA	bior_031	hexadecanoylcarnitine	17441_4_ALPI_Alkaline_phosphatase__intestine	17441_4_ALPI_Alkaline_phosphatase__intestine	6	-0.0158441	0.0330119	0.631262	DeCODE	P09923	Lotta et al.	hexadecanoylcarnitine	HMDB0000222	ENSG00000163295	ALPI	FALSE
176189	MR-PCA	bior_031	hexadecanoylcarnitine	17450_51_HARS_Histidyl_tRNA_synthetase	17450_51_HARS_Histidyl_tRNA_synthetase	6	0.0787632	0.0329904	0.0169654	DeCODE	P12081	Lotta et al.	hexadecanoylcarnitine	HMDB0000222	ENSG00000170445	HARS	FALSE
176190	MR-PCA	bior_031	hexadecanoylcarnitine	17466_72_ACSF2_ACSF2	17466_72_ACSF2_ACSF2	6	0.0381266	0.0329902	0.247806	DeCODE	Q96CM8	Lotta et al.	hexadecanoylcarnitine	HMDB0000222	ENSG00000167107	ACSF2	FALSE
176191	MR-PCA	bior_031	hexadecanoylcarnitine	17467_1_DHRS9_DHRS9	17467_1_DHRS9_DHRS9	6	0.0793181	0.0329832	0.0161813	DeCODE	Q9BPW9	Lotta et al.	hexadecanoylcarnitine	HMDB0000222	ENSG00000073737	DHRS9	FALSE
176192	MR-PCA	bior_031	hexadecanoylcarnitine	17495_141_SIRT3_SIR3	17495_141_SIRT3_SIR3	6	-0.00777937	0.0329948	0.813607	DeCODE	Q9NTG7	Lotta et al.	hexadecanoylcarnitine	HMDB0000222	ENSG00000142082	SIRT3	FALSE
176193	MR-PCA	bior_031	hexadecanoylcarnitine	17509_6_HPD_HPPD	17509_6_HPD_HPPD	6	0.0589467	0.0329758	0.0738453	DeCODE	P32754	Lotta et al.	hexadecanoylcarnitine	HMDB0000222	ENSG00000158104	HPD	FALSE
176194	MR-PCA	bior_031	hexadecanoylcarnitine	17675_17_ACOT13_ACO13	17675_17_ACOT13_ACO13	6	0.075758	0.0329926	0.0216637	DeCODE	Q9NPJ3	Lotta et al.	hexadecanoylcarnitine	HMDB0000222	ENSG00000112304	ACOT13	FALSE
176195	MR-PCA	bior_031	hexadecanoylcarnitine	17744_31_RAB11A_RB11A	17744_31_RAB11A_RB11A	6	0.0553653	0.03299	0.0932988	DeCODE	P62491	Lotta et al.	hexadecanoylcarnitine	HMDB0000222	ENSG00000103769	RAB11A	FALSE
176196	MR-PCA	bior_031	hexadecanoylcarnitine	17752_24_ARG2_Arginase	17752_24_ARG2_Arginase	6	0.0325315	0.0329926	0.324121	DeCODE	P78540	Lotta et al.	hexadecanoylcarnitine	HMDB0000222	ENSG00000081181	ARG2	FALSE
176197	MR-PCA	bior_031	hexadecanoylcarnitine	17789_1_QPRT_NADC	17789_1_QPRT_NADC	6	0.0388881	0.0329977	0.238593	DeCODE	Q15274	Lotta et al.	hexadecanoylcarnitine	HMDB0000222	ENSG00000103485	QPRT	FALSE
176198	MR-PCA	bior_031	hexadecanoylcarnitine	17792_158_ALDH5A1_SSDH	17792_158_ALDH5A1_SSDH	6	0.0115921	0.032975	0.725182	DeCODE	P51649	Lotta et al.	hexadecanoylcarnitine	HMDB0000222	ENSG00000112294	ALDH5A1	FALSE
176199	MR-PCA	bior_031	hexadecanoylcarnitine	17814_8_BPNT1_BPNT1	17814_8_BPNT1_BPNT1	6	0.0538952	0.0331522	0.104015	DeCODE	O95861	Lotta et al.	hexadecanoylcarnitine	HMDB0000222	ENSG00000162813	BPNT1	FALSE
176200	MR-PCA	bior_031	hexadecanoylcarnitine	17822_57_RERG_RERG	17822_57_RERG_RERG	6	0.0371187	0.03299	0.260525	DeCODE	Q96A58	Lotta et al.	hexadecanoylcarnitine	HMDB0000222	ENSG00000134533	RERG	FALSE
176201	MR-PCA	bior_031	hexadecanoylcarnitine	17843_30_PPCS_PPCS	17843_30_PPCS_PPCS	6	0.0635268	0.0330073	0.0542756	DeCODE	Q9HAB8	Lotta et al.	hexadecanoylcarnitine	HMDB0000222	ENSG00000127125	PPCS	FALSE
176202	MR-PCA	bior_031	hexadecanoylcarnitine	17857_6_ACADL_ACADL	17857_6_ACADL_ACADL	6	0.0286628	0.0329832	0.38484	DeCODE	P28330	Lotta et al.	hexadecanoylcarnitine	HMDB0000222	ENSG00000115361	ACADL	FALSE
176203	MR-PCA	bior_031	hexadecanoylcarnitine	18170_46_PYCR1_P5CR1	18170_46_PYCR1_P5CR1	6	0.0237751	0.0329997	0.471239	DeCODE	P32322	Lotta et al.	hexadecanoylcarnitine	HMDB0000222	ENSG00000183010	PYCR1	FALSE
176204	MR-PCA	bior_031	hexadecanoylcarnitine	18178_13_SARS_SYSC	18178_13_SARS_SYSC	6	0.055572	0.0329898	0.0920814	DeCODE	P49591	Lotta et al.	hexadecanoylcarnitine	HMDB0000222	ENSG00000031698	SARS	FALSE
176205	MR-PCA	bior_031	hexadecanoylcarnitine	18179_56_SMS_SPSY	18179_56_SMS_SPSY	6	0.0387942	0.0330296	0.240183	DeCODE	P52788	Lotta et al.	hexadecanoylcarnitine	HMDB0000222	ENSG00000102172	SMS	FALSE
176206	MR-PCA	bior_031	hexadecanoylcarnitine	18184_28_GMPS_GUAA	18184_28_GMPS_GUAA	6	0.0342205	0.0329949	0.299669	DeCODE	P49915	Lotta et al.	hexadecanoylcarnitine	HMDB0000222	ENSG00000163655	GMPS	FALSE
176207	MR-PCA	bior_031	hexadecanoylcarnitine	18186_15_TARS_SYTC	18186_15_TARS_SYTC	6	0.066794	0.0329678	0.0427607	DeCODE	P26639	Lotta et al.	hexadecanoylcarnitine	HMDB0000222	ENSG00000113407	TARS	FALSE
176208	MR-PCA	bior_031	hexadecanoylcarnitine	18187_16_ASPA_ACY2	18187_16_ASPA_ACY2	6	0.02878	0.0330231	0.383476	DeCODE	P45381	Lotta et al.	hexadecanoylcarnitine	HMDB0000222	ENSG00000108381	ASPA	FALSE
176209	MR-PCA	bior_031	hexadecanoylcarnitine	18188_12_GATM_GATM	18188_12_GATM_GATM	6	0.0415228	0.0330229	0.20861	DeCODE	P50440	Lotta et al.	hexadecanoylcarnitine	HMDB0000222	ENSG00000171766	GATM	FALSE
176210	MR-PCA	bior_031	hexadecanoylcarnitine	18197_97_CKMT2_KCRS	18197_97_CKMT2_KCRS	6	-0.0214156	0.0329944	0.516294	DeCODE	P17540	Lotta et al.	hexadecanoylcarnitine	HMDB0000222	ENSG00000131730	CKMT2	FALSE
176211	MR-PCA	bior_031	hexadecanoylcarnitine	18232_42_PIP4K2B_PI42B	18232_42_PIP4K2B_PI42B	6	0.0794073	0.0330344	0.0162269	DeCODE	P78356	Lotta et al.	hexadecanoylcarnitine	HMDB0000222	ENSG00000276293	PIP4K2B	FALSE
176212	MR-PCA	bior_031	hexadecanoylcarnitine	18297_8_MRAS_RASM	18297_8_MRAS_RASM	6	0.024317	0.033004	0.46125	DeCODE	Q8IXB1	Lotta et al.	hexadecanoylcarnitine	HMDB0000222	ENSG00000077232	DNAJC10	FALSE
176213	MR-PCA	bior_031	hexadecanoylcarnitine	18309_18_CS_CISY	18309_18_CS_CISY	6	0.0372822	0.0329855	0.258366	DeCODE	O75390	Lotta et al.	hexadecanoylcarnitine	HMDB0000222	ENSG00000062485	CS	FALSE
176214	MR-PCA	bior_031	hexadecanoylcarnitine	18322_15_JMJD6_JMJD6	18322_15_JMJD6_JMJD6	6	0.0926064	0.0330535	0.00508325	DeCODE	Q6NYC1	Lotta et al.	hexadecanoylcarnitine	HMDB0000222	ENSG00000070495	JMJD6	FALSE
176215	MR-PCA	bior_031	hexadecanoylcarnitine	18324_61_SUOX_SUOX	18324_61_SUOX_SUOX	6	0.0342115	0.0330007	0.299881	DeCODE	P51687	Lotta et al.	hexadecanoylcarnitine	HMDB0000222	ENSG00000139531	SUOX	FALSE
176216	MR-PCA	bior_031	hexadecanoylcarnitine	18328_36_PYCR2_P5CR2	18328_36_PYCR2_P5CR2	6	0.0214973	0.0329894	0.514631	DeCODE	Q96C36	Lotta et al.	hexadecanoylcarnitine	HMDB0000222	ENSG00000143811	PYCR2	FALSE
176217	MR-PCA	bior_031	hexadecanoylcarnitine	18329_4_PRPS2_PRPS2	18329_4_PRPS2_PRPS2	6	0.0496332	0.0329958	0.132523	DeCODE	P11908	Lotta et al.	hexadecanoylcarnitine	HMDB0000222	ENSG00000101911	PRPS2	FALSE
176218	MR-PCA	bior_031	hexadecanoylcarnitine	18338_26_IDH1_IDH	18338_26_IDH1_IDH	6	0.057655	0.0329751	0.080388	DeCODE	O75874	Lotta et al.	hexadecanoylcarnitine	HMDB0000222	ENSG00000138413	IDH1	FALSE
176219	MR-PCA	bior_031	hexadecanoylcarnitine	18342_2_PSAT1_SERC	18342_2_PSAT1_SERC	6	0.025484	0.032978	0.439665	DeCODE	Q9Y617	Lotta et al.	hexadecanoylcarnitine	HMDB0000222	ENSG00000135069	PSAT1	FALSE
176220	MR-PCA	bior_031	hexadecanoylcarnitine	18382_109_COMT_Catechol_O_methyltransferase	18382_109_COMT_Catechol_O_methyltransferase	6	0.00307911	0.0330038	0.925669	DeCODE	P21964	Lotta et al.	hexadecanoylcarnitine	HMDB0000222	ENSG00000093010	COMT	FALSE
176221	MR-PCA	bior_031	hexadecanoylcarnitine	18398_1_AKR1D1_AK1D1	18398_1_AKR1D1_AK1D1	6	0.00209124	0.0330013	0.949473	DeCODE	P51857	Lotta et al.	hexadecanoylcarnitine	HMDB0000222	ENSG00000122787	AKR1D1	FALSE
176222	MR-PCA	bior_031	hexadecanoylcarnitine	18401_18_ALKBH3_ALKB3	18401_18_ALKBH3_ALKB3	6	0.0655033	0.0329983	0.0471386	DeCODE	Q96Q83	Lotta et al.	hexadecanoylcarnitine	HMDB0000222	ENSG00000166199	ALKBH3	FALSE
176223	MR-PCA	bior_031	hexadecanoylcarnitine	18403_25_AMPD2_AMPD2	18403_25_AMPD2_AMPD2	6	0.0944947	0.0329994	0.00418948	DeCODE	Q01433	Lotta et al.	hexadecanoylcarnitine	HMDB0000222	ENSG00000116337	AMPD2	FALSE
176224	MR-PCA	bior_031	hexadecanoylcarnitine	18422_41_MVD_ERG19	18422_41_MVD_ERG19	6	0.0508438	0.0329936	0.123312	DeCODE	P53602	Lotta et al.	hexadecanoylcarnitine	HMDB0000222	ENSG00000167508	MVD	FALSE
176225	MR-PCA	bior_031	hexadecanoylcarnitine	18432_32_RALB_RALB	18432_32_RALB_RALB	6	0.0663767	0.0329878	0.0442033	DeCODE	P11234	Lotta et al.	hexadecanoylcarnitine	HMDB0000222	ENSG00000144118	RALB	FALSE
176226	MR-PCA	bior_031	hexadecanoylcarnitine	18900_37_HRAS_H_ras__WT_	18900_37_HRAS_H_ras__WT_	6	0.0829276	0.032973	0.0119026	DeCODE	P01112	Lotta et al.	hexadecanoylcarnitine	HMDB0000222	ENSG00000174775	HRAS	FALSE
176227	MR-PCA	bior_031	hexadecanoylcarnitine	18917_53_AMY2A_Pancreatic_alpha_amylase	18917_53_AMY2A_Pancreatic_alpha_amylase	6	-0.0480981	0.033084	0.145996	DeCODE	P04746	Lotta et al.	hexadecanoylcarnitine	HMDB0000222	ENSG00000243480	AMY2A	FALSE
176228	MR-PCA	bior_031	hexadecanoylcarnitine	19114_8_TK2_KITM	19114_8_TK2_KITM	6	0.0849195	0.0329968	0.0100655	DeCODE	O00142	Lotta et al.	hexadecanoylcarnitine	HMDB0000222	ENSG00000166548	TK2	FALSE
176229	MR-PCA	bior_031	hexadecanoylcarnitine	19207_119_ADK_ADK	19207_119_ADK_ADK	6	0.0428067	0.0330013	0.194589	DeCODE	P55263	Lotta et al.	hexadecanoylcarnitine	HMDB0000222	ENSG00000156110	ADK	FALSE
176230	MR-PCA	bior_031	hexadecanoylcarnitine	19222_124_RAB5B_RAB5B	19222_124_RAB5B_RAB5B	6	0.0830723	0.0329928	0.0118059	DeCODE	P61020	Lotta et al.	hexadecanoylcarnitine	HMDB0000222	ENSG00000111540	RAB5B	FALSE
176231	MR-PCA	bior_031	hexadecanoylcarnitine	19223_6_RAB1A_RAB1A	19223_6_RAB1A_RAB1A	6	0.0416287	0.0329874	0.206964	DeCODE	P62820	Lotta et al.	hexadecanoylcarnitine	HMDB0000222	ENSG00000138069	RAB1A	FALSE
176232	MR-PCA	bior_031	hexadecanoylcarnitine	19239_5_ARF1_ARF1	19239_5_ARF1_ARF1	6	0.0290673	0.0329779	0.378092	DeCODE	P84077	Lotta et al.	hexadecanoylcarnitine	HMDB0000222	ENSG00000143761	ARF1	FALSE
176233	MR-PCA	bior_031	hexadecanoylcarnitine	19249_18_KARS_SYK	19249_18_KARS_SYK	6	0.0871096	0.033091	0.00847768	DeCODE	Q15046	Lotta et al.	hexadecanoylcarnitine	HMDB0000222	ENSG00000065427	KARS	FALSE
176234	MR-PCA	bior_031	hexadecanoylcarnitine	19253_82_RAB2B_RAB2B	19253_82_RAB2B_RAB2B	6	0.0445073	0.0329689	0.177022	DeCODE	Q8WUD1	Lotta et al.	hexadecanoylcarnitine	HMDB0000222	ENSG00000129472	RAB2B	FALSE
176235	MR-PCA	bior_031	hexadecanoylcarnitine	19254_125_GMPR_GMPR1	19254_125_GMPR_GMPR1	6	0.0275605	0.0329992	0.403613	DeCODE	P36959	Lotta et al.	hexadecanoylcarnitine	HMDB0000222	ENSG00000137198	GMPR	FALSE
176236	MR-PCA	bior_031	hexadecanoylcarnitine	19258_24_GCDH_GCDH	19258_24_GCDH_GCDH	6	0.0645951	0.0329756	0.0501275	DeCODE	Q92947	Lotta et al.	hexadecanoylcarnitine	HMDB0000222	ENSG00000105607	GCDH	FALSE
176237	MR-PCA	bior_031	hexadecanoylcarnitine	19262_219_ACADVL_ACADV	19262_219_ACADVL_ACADV	6	0.0676489	0.0329568	0.0401061	DeCODE	P49748	Lotta et al.	hexadecanoylcarnitine	HMDB0000222	ENSG00000072778	ACADVL	FALSE
176238	MR-PCA	bior_031	hexadecanoylcarnitine	19270_26_YARS_SYYC	19270_26_YARS_SYYC	6	0.0534501	0.0329753	0.105037	DeCODE	P54577	Lotta et al.	hexadecanoylcarnitine	HMDB0000222	ENSG00000134684	YARS	FALSE
176239	MR-PCA	bior_031	hexadecanoylcarnitine	19278_19_RAB1B_RAB1B	19278_19_RAB1B_RAB1B	6	0.0726086	0.0329927	0.0277538	DeCODE	Q9H0U4	Lotta et al.	hexadecanoylcarnitine	HMDB0000222	ENSG00000174903	RAB1B	FALSE
176240	MR-PCA	bior_031	hexadecanoylcarnitine	19365_11_BCAT2_BCAT2	19365_11_BCAT2_BCAT2	6	0.0348383	0.0329955	0.291036	DeCODE	O15382	Lotta et al.	hexadecanoylcarnitine	HMDB0000222	ENSG00000105552	BCAT2	FALSE
176241	MR-PCA	bior_031	hexadecanoylcarnitine	19376_74_NNMT_NNMT	19376_74_NNMT_NNMT	6	0.0511698	0.0329972	0.120966	DeCODE	P40261	Lotta et al.	hexadecanoylcarnitine	HMDB0000222	ENSG00000166741	NNMT	FALSE
176242	MR-PCA	bior_031	hexadecanoylcarnitine	19446_1_GMPR2_GMPR2	19446_1_GMPR2_GMPR2	6	0.0595837	0.0330082	0.0710562	DeCODE	Q9P2T1	Lotta et al.	hexadecanoylcarnitine	HMDB0000222	ENSG00000100938	GMPR2	FALSE
176243	MR-PCA	bior_031	hexadecanoylcarnitine	19448_104_UPP1_UPP1	19448_104_UPP1_UPP1	6	0.0524854	0.0330049	0.111782	DeCODE	Q16831	Lotta et al.	hexadecanoylcarnitine	HMDB0000222	ENSG00000183696	UPP1	FALSE
176244	MR-PCA	bior_031	hexadecanoylcarnitine	19467_3_RBKS_RBSK	19467_3_RBKS_RBSK	6	0.00549483	0.0329964	0.867741	DeCODE	Q9H477	Lotta et al.	hexadecanoylcarnitine	HMDB0000222	ENSG00000171174	RBKS	FALSE
176245	MR-PCA	bior_031	hexadecanoylcarnitine	19483_16_KDSR_KDSR	19483_16_KDSR_KDSR	6	0.0162498	0.0329719	0.622127	DeCODE	Q06136	Lotta et al.	hexadecanoylcarnitine	HMDB0000222	ENSG00000119537	KDSR	FALSE
176246	MR-PCA	bior_031	hexadecanoylcarnitine	19496_1_NPL_NPL	19496_1_NPL_NPL	6	0.061914	0.0330534	0.0610475	DeCODE	Q9BXD5	Lotta et al.	hexadecanoylcarnitine	HMDB0000222	ENSG00000135838	NPL	FALSE
176247	MR-PCA	bior_031	hexadecanoylcarnitine	19504_22_DTYMK_KTHY	19504_22_DTYMK_KTHY	6	0.0657182	0.0330335	0.0466526	DeCODE	P23919	Lotta et al.	hexadecanoylcarnitine	HMDB0000222	ENSG00000168393	DTYMK	FALSE
176248	MR-PCA	bior_031	hexadecanoylcarnitine	19506_6_GLYAT_GLYAT	19506_6_GLYAT_GLYAT	6	0.0322674	0.0329911	0.328043	DeCODE	Q6IB77	Lotta et al.	hexadecanoylcarnitine	HMDB0000222	ENSG00000149124	GLYAT	FALSE
176249	MR-PCA	bior_031	hexadecanoylcarnitine	19518_12_HK3_HXK3	19518_12_HK3_HXK3	6	0.0433943	0.0329875	0.18835	DeCODE	P52790	Lotta et al.	hexadecanoylcarnitine	HMDB0000222	ENSG00000160883	HK3	FALSE
176250	MR-PCA	bior_031	hexadecanoylcarnitine	2622_18_HMOX2_HO_2	2622_18_HMOX2_HO_2	6	0.0178063	0.0329956	0.589434	DeCODE	P30519	Lotta et al.	hexadecanoylcarnitine	HMDB0000222	ENSG00000103415	HMOX2	FALSE
176251	MR-PCA	bior_031	hexadecanoylcarnitine	2642_4_PAFAH1B2_PAFAH_beta_subunit	2642_4_PAFAH1B2_PAFAH_beta_subunit	6	0.0635685	0.0330005	0.0540684	DeCODE	P68402	Lotta et al.	hexadecanoylcarnitine	HMDB0000222	ENSG00000168092	PAFAH1B2	FALSE
176252	MR-PCA	bior_031	hexadecanoylcarnitine	2870_29_RAC1_RAC1	2870_29_RAC1_RAC1	6	0.0600577	0.0329844	0.0686387	DeCODE	P63000	Lotta et al.	hexadecanoylcarnitine	HMDB0000222	ENSG00000136238	RAC1	FALSE
176253	MR-PCA	bior_031	hexadecanoylcarnitine	2943_5_CYP3A4_Cytochrome_P450_3A4	2943_5_CYP3A4_Cytochrome_P450_3A4	6	-0.000199115	0.0329741	0.995182	DeCODE	P08684	Lotta et al.	hexadecanoylcarnitine	HMDB0000222	ENSG00000160868	CYP3A4	FALSE
176254	MR-PCA	bior_031	hexadecanoylcarnitine	2991_9_IL1R1_IL_1_sRI	2991_9_IL1R1_IL_1_sRI	6	-0.0388051	0.0329853	0.23942	DeCODE	P14778	Lotta et al.	hexadecanoylcarnitine	HMDB0000222	ENSG00000115594	IL1R1	FALSE
176255	MR-PCA	bior_031	hexadecanoylcarnitine	2993_1_IL18RAP_IL_18_Rb	2993_1_IL18RAP_IL_18_Rb	6	0.0470228	0.033002	0.154201	DeCODE	O95256	Lotta et al.	hexadecanoylcarnitine	HMDB0000222	ENSG00000115607	IL18RAP	FALSE
176256	MR-PCA	bior_031	hexadecanoylcarnitine	2994_71_IL1RL2_IL_1Rrp2	2994_71_IL1RL2_IL_1Rrp2	6	0.0267742	0.0330062	0.417258	DeCODE	Q9HB29	Lotta et al.	hexadecanoylcarnitine	HMDB0000222	ENSG00000115598	IL1RL2	FALSE
176257	MR-PCA	bior_031	hexadecanoylcarnitine	3182_38_ENTPD1_CD39	3182_38_ENTPD1_CD39	6	0.0106089	0.0329895	0.747767	DeCODE	P49961	Lotta et al.	hexadecanoylcarnitine	HMDB0000222	ENSG00000138185	ENTPD1	FALSE
176258	MR-PCA	bior_031	hexadecanoylcarnitine	3192_3_CNDP2_Glutamate_carboxypeptidase	3192_3_CNDP2_Glutamate_carboxypeptidase	6	0.0164563	0.0330341	0.618371	DeCODE	Q96KP4	Lotta et al.	hexadecanoylcarnitine	HMDB0000222	ENSG00000133313	CNDP2	FALSE
176259	MR-PCA	bior_031	hexadecanoylcarnitine	3232_28_ACP5_TrATPase	3232_28_ACP5_TrATPase	6	-0.0245641	0.0329947	0.456582	DeCODE	P13686	Lotta et al.	hexadecanoylcarnitine	HMDB0000222	ENSG00000102575	ACP5	FALSE
176260	MR-PCA	bior_031	hexadecanoylcarnitine	3343_1_ACY1_Aminoacylase_1	3343_1_ACY1_Aminoacylase_1	6	0.0272374	0.0329837	0.408927	DeCODE	Q03154	Lotta et al.	hexadecanoylcarnitine	HMDB0000222	ENSG00000114786	ACY1	FALSE
176261	MR-PCA	bior_031	hexadecanoylcarnitine	3583_54_ARSA_Arylsulfatase_A	3583_54_ARSA_Arylsulfatase_A	6	0.022239	0.0330667	0.501233	DeCODE	P15289	Lotta et al.	hexadecanoylcarnitine	HMDB0000222	ENSG00000100299	ARSA	FALSE
176262	MR-PCA	bior_031	hexadecanoylcarnitine	3761_4_PTGS2_COX_2	3761_4_PTGS2_COX_2	6	0.0571796	0.033011	0.0832494	DeCODE	P35354	Lotta et al.	hexadecanoylcarnitine	HMDB0000222	ENSG00000073756	PTGS2	FALSE
176263	MR-PCA	bior_031	hexadecanoylcarnitine	3800_71_CKB_CK_BB	3800_71_CKB_CK_BB	6	0.0382047	0.0330029	0.247022	DeCODE	P12277	Lotta et al.	hexadecanoylcarnitine	HMDB0000222	ENSG00000166165	CKB	FALSE
176264	MR-PCA	bior_031	hexadecanoylcarnitine	3848_14_GAPDH_GAPDH__liver	3848_14_GAPDH_GAPDH__liver	6	0.0760212	0.0329811	0.0211671	DeCODE	P04406	Lotta et al.	hexadecanoylcarnitine	HMDB0000222	ENSG00000111640	GAPDH	FALSE
176265	MR-PCA	bior_031	hexadecanoylcarnitine	3890_8_LDHB_LDH_H_1	3890_8_LDHB_LDH_H_1	6	0.076303	0.0330062	0.0207901	DeCODE	P07195	Lotta et al.	hexadecanoylcarnitine	HMDB0000222	ENSG00000111716	LDHB	FALSE
176266	MR-PCA	bior_031	hexadecanoylcarnitine	4234_8_IL1RL1_IL_1_R4	4234_8_IL1RL1_IL_1_R4	6	-0.0218283	0.0329882	0.508163	DeCODE	Q01638	Lotta et al.	hexadecanoylcarnitine	HMDB0000222	ENSG00000115602	IL1RL1	FALSE
176267	MR-PCA	bior_031	hexadecanoylcarnitine	4294_16_SPHK1_Sphingosine_kinase_1	4294_16_SPHK1_Sphingosine_kinase_1	6	0.0903968	0.0329948	0.0061489	DeCODE	Q9NYA1	Lotta et al.	hexadecanoylcarnitine	HMDB0000222	ENSG00000176170	SPHK1	FALSE
176268	MR-PCA	bior_031	hexadecanoylcarnitine	4301_58_TK1_Thymidine_kinase	4301_58_TK1_Thymidine_kinase	6	-0.000680448	0.0329951	0.983547	DeCODE	P04183	Lotta et al.	hexadecanoylcarnitine	HMDB0000222	ENSG00000167900	TK1	FALSE
176269	MR-PCA	bior_031	hexadecanoylcarnitine	4435_66_ENPP7_ENPP7	4435_66_ENPP7_ENPP7	6	0.0342016	0.0329776	0.299681	DeCODE	Q6UWV6	Lotta et al.	hexadecanoylcarnitine	HMDB0000222	ENSG00000182156	ENPP7	FALSE
176270	MR-PCA	bior_031	hexadecanoylcarnitine	4436_1_ENTPD3_ENTP3	4436_1_ENTPD3_ENTP3	6	-0.00355923	0.0330051	0.914124	DeCODE	O75355	Lotta et al.	hexadecanoylcarnitine	HMDB0000222	ENSG00000168032	ENTPD3	FALSE
176271	MR-PCA	bior_031	hexadecanoylcarnitine	4437_56_ENTPD5_ENTP5	4437_56_ENTPD5_ENTP5	6	-0.0302739	0.0329834	0.358695	DeCODE	O75356	Lotta et al.	hexadecanoylcarnitine	HMDB0000222	ENSG00000187097	ENTPD5	FALSE
176272	MR-PCA	bior_031	hexadecanoylcarnitine	4468_21_SPHK2_SPHK2	4468_21_SPHK2_SPHK2	6	0.0181039	0.0329951	0.583223	DeCODE	Q9NRA0	Lotta et al.	hexadecanoylcarnitine	HMDB0000222	ENSG00000063176	SPHK2	FALSE
176273	MR-PCA	bior_031	hexadecanoylcarnitine	4535_50_BST1_BST1	4535_50_BST1_BST1	6	-0.06965	0.0330015	0.0348146	DeCODE	Q10588	Lotta et al.	hexadecanoylcarnitine	HMDB0000222	ENSG00000109743	BST1	FALSE
176274	MR-PCA	bior_031	hexadecanoylcarnitine	4559_64_KYNU_KYNU	4559_64_KYNU_KYNU	6	0.0194484	0.032999	0.555617	DeCODE	Q16719	Lotta et al.	hexadecanoylcarnitine	HMDB0000222	ENSG00000115919	KYNU	FALSE
176275	MR-PCA	bior_031	hexadecanoylcarnitine	4965_27_ATP5B_ATP_synthase_beta_chain	4965_27_ATP5B_ATP_synthase_beta_chain	6	0.0136114	0.032979	0.679805	DeCODE	P06576	Lotta et al.	hexadecanoylcarnitine	HMDB0000222	ENSG00000110955	ATP5B	FALSE
176276	MR-PCA	bior_031	hexadecanoylcarnitine	5011_11_NAMPT_PBEF	5011_11_NAMPT_PBEF	6	0.0535537	0.0329771	0.104383	DeCODE	P43490	Lotta et al.	hexadecanoylcarnitine	HMDB0000222	ENSG00000105835	NAMPT	FALSE
176277	MR-PCA	bior_031	hexadecanoylcarnitine	5015_15_PLA2G7_PAFAH	5015_15_PLA2G7_PAFAH	6	-0.0431461	0.0330028	0.191095	DeCODE	Q13093	Lotta et al.	hexadecanoylcarnitine	HMDB0000222	ENSG00000146070	PLA2G7	FALSE
176278	MR-PCA	bior_031	hexadecanoylcarnitine	5020_50_PGK1_phosphoglycerate_kinase_1	5020_50_PGK1_phosphoglycerate_kinase_1	6	0.0787102	0.0329994	0.0170699	DeCODE	P00558	Lotta et al.	hexadecanoylcarnitine	HMDB0000222	ENSG00000102144	PGK1	FALSE
176279	MR-PCA	bior_031	hexadecanoylcarnitine	5030_52_SIRT2_SIRT2	5030_52_SIRT2_SIRT2	6	0.0565465	0.0329865	0.0864862	DeCODE	Q8IXJ6	Lotta et al.	hexadecanoylcarnitine	HMDB0000222	ENSG00000068903	SIRT2	FALSE
176280	MR-PCA	bior_031	hexadecanoylcarnitine	5082_51_IL1RAPL2_IL_1_sR9	5082_51_IL1RAPL2_IL_1_sR9	6	0.0328106	0.032999	0.320082	DeCODE	Q9NP60	Lotta et al.	hexadecanoylcarnitine	HMDB0000222	ENSG00000189108	IL1RAPL2	FALSE
176281	MR-PCA	bior_031	hexadecanoylcarnitine	5229_90_IMPDH1_IMDH1	5229_90_IMPDH1_IMDH1	6	0.0783111	0.0329924	0.0176153	DeCODE	P20839	Lotta et al.	hexadecanoylcarnitine	HMDB0000222	ENSG00000106348	IMPDH1	FALSE
176282	MR-PCA	bior_031	hexadecanoylcarnitine	5250_53_IMPDH2_IMDH2	5250_53_IMPDH2_IMDH2	6	0.103853	0.0329946	0.00164622	DeCODE	P12268	Lotta et al.	hexadecanoylcarnitine	HMDB0000222	ENSG00000178035	IMPDH2	FALSE
176283	MR-PCA	bior_031	hexadecanoylcarnitine	5456_59_CNDP1_CNDP1	5456_59_CNDP1_CNDP1	6	0.0277782	0.0329759	0.399576	DeCODE	Q96KN2	Lotta et al.	hexadecanoylcarnitine	HMDB0000222	ENSG00000150656	CNDP1	FALSE
176284	MR-PCA	bior_031	hexadecanoylcarnitine	5478_50_FOLH1_PSMA	5478_50_FOLH1_PSMA	6	-0.00854525	0.033004	0.7957	DeCODE	Q04609	Lotta et al.	hexadecanoylcarnitine	HMDB0000222	ENSG00000086205	FOLH1	FALSE
176285	MR-PCA	bior_031	hexadecanoylcarnitine	5620_13_PAM_AMD	5620_13_PAM_AMD	6	-0.033921	0.0329948	0.303917	DeCODE	P19021	Lotta et al.	hexadecanoylcarnitine	HMDB0000222	ENSG00000145730	PAM	FALSE
176286	MR-PCA	bior_031	hexadecanoylcarnitine	5742_14_ACP6_PPA6	5742_14_ACP6_PPA6	6	0.0350847	0.0334461	0.294181	DeCODE	Q9NPH0	Lotta et al.	hexadecanoylcarnitine	HMDB0000222	ENSG00000162836	ACP6	FALSE
176287	MR-PCA	bior_031	hexadecanoylcarnitine	5843_60_EHMT2_NG36	5843_60_EHMT2_NG36	6	0.0291421	0.0330132	0.377376	DeCODE	Q96KQ7	Lotta et al.	hexadecanoylcarnitine	HMDB0000222	ENSG00000204371	EHMT2	FALSE
176288	MR-PCA	bior_031	hexadecanoylcarnitine	5867_60_ARG1_ARGI1	5867_60_ARG1_ARGI1	6	-0.0158168	0.0329882	0.631604	DeCODE	P05089	Lotta et al.	hexadecanoylcarnitine	HMDB0000222	ENSG00000118520	ARG1	FALSE
176289	MR-PCA	bior_031	hexadecanoylcarnitine	5909_51_NME1_Nucleoside_diphosphate_kinase_A	5909_51_NME1_Nucleoside_diphosphate_kinase_A	6	0.0932974	0.0330094	0.00470763	DeCODE	P15531	Lotta et al.	hexadecanoylcarnitine	HMDB0000222	ENSG00000239672	NME1	FALSE
176290	MR-PCA	bior_031	hexadecanoylcarnitine	6077_63_CECR1_CECR1	6077_63_CECR1_CECR1	6	-0.0942262	0.0329878	0.00428484	DeCODE	Q9NZK5	Lotta et al.	hexadecanoylcarnitine	HMDB0000222	ENSG00000093072	CECR1	FALSE
176291	MR-PCA	bior_031	hexadecanoylcarnitine	6221_1_ADPGK_ADPGK	6221_1_ADPGK_ADPGK	6	-0.0160367	0.0329935	0.626929	DeCODE	Q9BRR6	Lotta et al.	hexadecanoylcarnitine	HMDB0000222	ENSG00000159322	ADPGK	FALSE
176292	MR-PCA	bior_031	hexadecanoylcarnitine	6431_68_PCYOX1_PCYOX	6431_68_PCYOX1_PCYOX	6	-0.0261101	0.0329729	0.428438	DeCODE	Q9UHG3	Lotta et al.	hexadecanoylcarnitine	HMDB0000222	ENSG00000116005	PCYOX1	FALSE
176293	MR-PCA	bior_031	hexadecanoylcarnitine	6434_18_AOC2_Amine_oxidase	6434_18_AOC2_Amine_oxidase	6	-0.041291	0.0329896	0.210702	DeCODE	O75106	Lotta et al.	hexadecanoylcarnitine	HMDB0000222	ENSG00000131480	AOC2	FALSE
176294	MR-PCA	bior_031	hexadecanoylcarnitine	6480_1_CANT1_CANT1	6480_1_CANT1_CANT1	6	0.00539666	0.0329912	0.870063	DeCODE	Q8WVQ1	Lotta et al.	hexadecanoylcarnitine	HMDB0000222	ENSG00000171302	CANT1	FALSE
176295	MR-PCA	bior_031	hexadecanoylcarnitine	6706_18_ALPPL2_PPBN	6706_18_ALPPL2_PPBN	6	-0.00127158	0.0330305	0.969291	DeCODE	P10696	Lotta et al.	hexadecanoylcarnitine	HMDB0000222	ENSG00000163286	ALPPL2	FALSE
176296	MR-PCA	bior_031	hexadecanoylcarnitine	6715_63_ALPPL2_PPBN	6715_63_ALPPL2_PPBN	6	0.00376237	0.0330027	0.909236	DeCODE	P10696	Lotta et al.	hexadecanoylcarnitine	HMDB0000222	ENSG00000163286	ALPPL2	FALSE
176297	MR-PCA	bior_031	hexadecanoylcarnitine	6923_1_PLOD2_PLOD2	6923_1_PLOD2_PLOD2	6	-0.00636491	0.032997	0.847042	DeCODE	O00469	Lotta et al.	hexadecanoylcarnitine	HMDB0000222	ENSG00000152952	PLOD2	FALSE
176298	MR-PCA	bior_031	hexadecanoylcarnitine	6998_106_ASPH_HAAH	6998_106_ASPH_HAAH	6	0.0412716	0.0330022	0.211091	DeCODE	Q12797	Lotta et al.	hexadecanoylcarnitine	HMDB0000222	ENSG00000198363	ASPH	FALSE
176299	MR-PCA	bior_031	hexadecanoylcarnitine	7137_8_MSRA_MSRA	7137_8_MSRA_MSRA	6	-0.0225834	0.0330023	0.493787	DeCODE	Q9UJ68	Lotta et al.	hexadecanoylcarnitine	HMDB0000222	ENSG00000175806	MSRA	FALSE
176300	MR-PCA	bior_031	hexadecanoylcarnitine	7206_20_FBP1_F16P1	7206_20_FBP1_F16P1	6	0.019364	0.0330951	0.55848	DeCODE	P09467	Lotta et al.	hexadecanoylcarnitine	HMDB0000222	ENSG00000165140	FBP1	FALSE
176301	MR-PCA	bior_031	hexadecanoylcarnitine	7267_2_SPTLC2_LCB2	7267_2_SPTLC2_LCB2	6	0.0262838	0.033006	0.425838	DeCODE	O15270	Lotta et al.	hexadecanoylcarnitine	HMDB0000222	ENSG00000100596	SPTLC2	FALSE
176302	MR-PCA	bior_031	hexadecanoylcarnitine	7761_125_CHKB_CHKB	7761_125_CHKB_CHKB	6	0.0325508	0.0329912	0.323814	DeCODE	Q9Y259	Lotta et al.	hexadecanoylcarnitine	HMDB0000222	ENSG00000100288	CHKB	FALSE
176303	MR-PCA	bior_031	hexadecanoylcarnitine	7824_88_MSRB3_MSRB3	7824_88_MSRB3_MSRB3	6	-0.000645355	0.033006	0.9844	DeCODE	Q8IXL7	Lotta et al.	hexadecanoylcarnitine	HMDB0000222	ENSG00000174099	MSRB3	FALSE
176304	MR-PCA	bior_031	hexadecanoylcarnitine	7825_7_ABHD12_ABD12	7825_7_ABHD12_ABD12	6	0.0645242	0.0329839	0.050438	DeCODE	Q8N2K0	Lotta et al.	hexadecanoylcarnitine	HMDB0000222	ENSG00000100997	ABHD12	FALSE
176305	MR-PCA	bior_031	hexadecanoylcarnitine	7879_12_CYP3A4_Cytochrome_P450_3A4	7879_12_CYP3A4_Cytochrome_P450_3A4	6	0.00704424	0.0329927	0.83093	DeCODE	P08684	Lotta et al.	hexadecanoylcarnitine	HMDB0000222	ENSG00000160868	CYP3A4	FALSE
176306	MR-PCA	bior_031	hexadecanoylcarnitine	7886_26_SPTLC1_SPTC1	7886_26_SPTLC1_SPTC1	6	0.103557	0.0329912	0.00169557	DeCODE	O15269	Lotta et al.	hexadecanoylcarnitine	HMDB0000222	ENSG00000090054	SPTLC1	FALSE
176307	MR-PCA	bior_031	hexadecanoylcarnitine	7986_98_NAALAD2_NALD2	7986_98_NAALAD2_NALD2	6	0.00470523	0.032973	0.886528	DeCODE	Q9Y3Q0	Lotta et al.	hexadecanoylcarnitine	HMDB0000222	ENSG00000077616	NAALAD2	FALSE
176308	MR-PCA	bior_031	hexadecanoylcarnitine	7999_23_ENTPD1_CD39	7999_23_ENTPD1_CD39	6	-0.00150589	0.0330099	0.963614	DeCODE	P49961	Lotta et al.	hexadecanoylcarnitine	HMDB0000222	ENSG00000138185	ENTPD1	FALSE
176309	MR-PCA	bior_031	hexadecanoylcarnitine	8004_15_GAPDHS_G3PT	8004_15_GAPDHS_G3PT	6	0.0115251	0.0329919	0.726841	DeCODE	O14556	Lotta et al.	hexadecanoylcarnitine	HMDB0000222	ENSG00000105679	GAPDHS	FALSE
176310	MR-PCA	bior_031	hexadecanoylcarnitine	8011_96_PAPL_PAPL	8011_96_PAPL_PAPL	6	0.0756245	0.0330117	0.0219729	DeCODE	Q6ZNF0	Lotta et al.	hexadecanoylcarnitine	HMDB0000222	ENSG00000183760	ACP7	FALSE
176311	MR-PCA	bior_031	hexadecanoylcarnitine	8269_327_ARSK_ARSK	8269_327_ARSK_ARSK	6	0.0556333	0.0329937	0.0917611	DeCODE	Q6UWY0	Lotta et al.	hexadecanoylcarnitine	HMDB0000222	ENSG00000164291	ARSK	FALSE
176312	MR-PCA	bior_031	hexadecanoylcarnitine	8325_37_ADH4_ADH4	8325_37_ADH4_ADH4	6	-0.00710391	0.0330113	0.829614	DeCODE	P08319	Lotta et al.	hexadecanoylcarnitine	HMDB0000222	ENSG00000198099	ADH4	FALSE
176313	MR-PCA	bior_031	hexadecanoylcarnitine	8328_9_ETNK1_EKI1	8328_9_ETNK1_EKI1	6	0.0361733	0.0329911	0.272879	DeCODE	Q9HBU6	Lotta et al.	hexadecanoylcarnitine	HMDB0000222	ENSG00000139163	ETNK1	FALSE
176314	MR-PCA	bior_031	hexadecanoylcarnitine	8396_42_FAAH2_FAAH2	8396_42_FAAH2_FAAH2	6	0.0576547	0.0329375	0.0800442	DeCODE	Q6GMR7	Lotta et al.	hexadecanoylcarnitine	HMDB0000222	ENSG00000165591	FAAH2	FALSE
176315	MR-PCA	bior_031	hexadecanoylcarnitine	8569_147_ARL8B_ARL8B	8569_147_ARL8B_ARL8B	6	0.0653021	0.0329552	0.0475306	DeCODE	Q9NVJ2	Lotta et al.	hexadecanoylcarnitine	HMDB0000222	ENSG00000134108	ARL8B	FALSE
176316	MR-PCA	bior_031	hexadecanoylcarnitine	8932_1_ENTPD6_ENTP6	8932_1_ENTPD6_ENTP6	6	0.0360053	0.032995	0.27517	DeCODE	O75354	Lotta et al.	hexadecanoylcarnitine	HMDB0000222	ENSG00000197586	ENTPD6	FALSE
176317	MR-PCA	bior_031	hexadecanoylcarnitine	9000_177_SLC3A1_SLC31	9000_177_SLC3A1_SLC31	6	0.0253255	0.0329482	0.442103	DeCODE	Q07837	Lotta et al.	hexadecanoylcarnitine	HMDB0000222	ENSG00000138079	SLC3A1	FALSE
176318	MR-PCA	bior_031	hexadecanoylcarnitine	9045_3_SLC27A2_S27A2	9045_3_SLC27A2_S27A2	6	0.0615867	0.033166	0.0633221	DeCODE	O14975	Lotta et al.	hexadecanoylcarnitine	HMDB0000222	ENSG00000140284	SLC27A2	FALSE
176319	MR-PCA	bior_031	hexadecanoylcarnitine	9231_23_IMPAD1_IMPA3	9231_23_IMPAD1_IMPA3	6	-0.0212729	0.0329926	0.519071	DeCODE	Q9NX62	Lotta et al.	hexadecanoylcarnitine	HMDB0000222	ENSG00000104331	IMPAD1	FALSE
176320	MR-PCA	bior_031	hexadecanoylcarnitine	9237_54_ACP2_Lysosomal_acid_phosphatase	9237_54_ACP2_Lysosomal_acid_phosphatase	6	0.0317796	0.0333643	0.34084	DeCODE	P11117	Lotta et al.	hexadecanoylcarnitine	HMDB0000222	ENSG00000134575	ACP2	FALSE
176321	MR-PCA	bior_031	hexadecanoylcarnitine	9244_27_PPT1_PPT1	9244_27_PPT1_PPT1	6	0.0660583	0.0329892	0.0452394	DeCODE	P50897	Lotta et al.	hexadecanoylcarnitine	HMDB0000222	ENSG00000131238	PPT1	FALSE
176322	MR-PCA	bior_031	hexadecanoylcarnitine	9385_4_GAA_GAA	9385_4_GAA_GAA	6	-0.0315934	0.0329936	0.338284	DeCODE	P10253	Lotta et al.	hexadecanoylcarnitine	HMDB0000222	ENSG00000171298	GAA	FALSE
176323	MR-PCA	bior_031	hexadecanoylcarnitine	9482_110_NUDT9_NUDT9	9482_110_NUDT9_NUDT9	6	0.0591604	0.0331009	0.0738935	DeCODE	Q9BW91	Lotta et al.	hexadecanoylcarnitine	HMDB0000222	ENSG00000170502	NUDT9	FALSE
176324	MR-PCA	bior_031	hexadecanoylcarnitine	9504_19_RAB27A_RB27A	9504_19_RAB27A_RB27A	6	0.0429144	0.0329897	0.193312	DeCODE	P51159	Lotta et al.	hexadecanoylcarnitine	HMDB0000222	ENSG00000069974	RAB27A	FALSE
176325	MR-PCA	bior_031	hexadecanoylcarnitine	9518_95_PLA1A_PLA1A	9518_95_PLA1A_PLA1A	6	0.0248857	0.0329328	0.449859	DeCODE	Q53H76	Lotta et al.	hexadecanoylcarnitine	HMDB0000222	ENSG00000144837	PLA1A	FALSE
176326	MR-PCA	bior_031	hexadecanoylcarnitine	9759_13_IDO1_INDO	9759_13_IDO1_INDO	6	0.00645158	0.0329789	0.844902	DeCODE	P14902	Lotta et al.	hexadecanoylcarnitine	HMDB0000222	ENSG00000131203	IDO1	FALSE
176327	MR-PCA	bior_031	hexadecanoylcarnitine	9828_86_LDHC_LDHC	9828_86_LDHC_LDHC	6	0.0189165	0.0329761	0.56621	DeCODE	P07864	Lotta et al.	hexadecanoylcarnitine	HMDB0000222	ENSG00000166796	LDHC	FALSE
176328	MR-PCA	bior_031	hexadecanoylcarnitine	9834_62_ADH1B_ADH1B	9834_62_ADH1B_ADH1B	6	-0.0319265	0.0329627	0.332762	DeCODE	P00325	Lotta et al.	hexadecanoylcarnitine	HMDB0000222	ENSG00000196616	ADH1B	FALSE
176329	MR-PCA	bior_031	hexadecanoylcarnitine	9840_2_CDC42_Cdc42Hs	9840_2_CDC42_Cdc42Hs	6	0.0738726	0.0329822	0.0251055	DeCODE	P60953	Lotta et al.	hexadecanoylcarnitine	HMDB0000222	ENSG00000070831	CDC42	FALSE
176330	MR-PCA	bior_031	hexadecanoylcarnitine	9855_10_RHOA_Rho_A	9855_10_RHOA_Rho_A	6	0.0854276	0.0329338	0.00948883	DeCODE	P61586	Lotta et al.	hexadecanoylcarnitine	HMDB0000222	ENSG00000067560	RHOA	FALSE
176331	MR-PCA	bior_031	hexadecanoylcarnitine	9856_22_DHPS_DHYS	9856_22_DHPS_DHYS	6	0.0254341	0.032996	0.440812	DeCODE	P49366	Lotta et al.	hexadecanoylcarnitine	HMDB0000222	ENSG00000095059	DHPS	FALSE
176332	MR-PCA	bior_031	hexadecanoylcarnitine	9859_180_SAT1_SSAT_1	9859_180_SAT1_SSAT_1	6	0.0290848	0.0329906	0.37799	DeCODE	P21673	Lotta et al.	hexadecanoylcarnitine	HMDB0000222	ENSG00000130066	SAT1	FALSE
176333	MR-PCA	bior_031	hexadecanoylcarnitine	9867_23_FBP2_F16P2	9867_23_FBP2_F16P2	6	0.0321508	0.0330126	0.330108	DeCODE	O00757	Lotta et al.	hexadecanoylcarnitine	HMDB0000222	ENSG00000130957	FBP2	FALSE
176334	MR-PCA	bior_031	hexadecanoylcarnitine	9870_17_WARS_SYWC	9870_17_WARS_SYWC	6	-0.0267243	0.0329853	0.417832	DeCODE	P23381	Lotta et al.	hexadecanoylcarnitine	HMDB0000222	ENSG00000140105	WARS	FALSE
176335	MR-PCA	bior_031	hexadecanoylcarnitine	9880_33_TDO2_T23O	9880_33_TDO2_T23O	6	0.0202391	0.033006	0.539747	DeCODE	P48775	Lotta et al.	hexadecanoylcarnitine	HMDB0000222	ENSG00000151790	TDO2	FALSE
176336	MR-PCA	bior_031	hexadecanoylcarnitine	9885_41_RAP2A_RAP2A	9885_41_RAP2A_RAP2A	6	-0.0319688	0.0329851	0.332452	DeCODE	P10114	Lotta et al.	hexadecanoylcarnitine	HMDB0000222	ENSG00000125249	RAP2A	FALSE
176337	MR-PCA	bior_031	hexadecanoylcarnitine	9910_9_MTAP_MTAP	9910_9_MTAP_MTAP	6	0.0257832	0.0329622	0.434094	DeCODE	Q13126	Lotta et al.	hexadecanoylcarnitine	HMDB0000222	ENSG00000099810	MTAP	FALSE
176341	MR-PCA	bior_031	hexadecanoylcarnitine	ACADM:P11310:OID31277:v1:Oncology_II	ACADM:P11310:OID31277:v1:Oncology_II	6	-0.00553572	0.0339491	0.870472	PPP	P11310	Lotta et al.	hexadecanoylcarnitine	HMDB0000222	ENSG00000117054	ACADM	FALSE
176342	MR-PCA	bior_031	hexadecanoylcarnitine	ACHE:P22303:OID30585:v1:Inflammation_II	ACHE:P22303:OID30585:v1:Inflammation_II	6	0.00216019	0.034025	0.949378	PPP	P22303	Lotta et al.	hexadecanoylcarnitine	HMDB0000222	ENSG00000087085	ACHE	FALSE
176344	MR-PCA	bior_031	hexadecanoylcarnitine	ACOT13:Q9NPJ3:OID31522:v1:Oncology_II	ACOT13:Q9NPJ3:OID31522:v1:Oncology_II	6	0.110774	0.0337141	0.00101731	PPP	Q9NPJ3	Lotta et al.	hexadecanoylcarnitine	HMDB0000222	ENSG00000112304	ACOT13	FALSE
176345	MR-PCA	bior_031	hexadecanoylcarnitine	ACOX1:Q15067:OID20124:v1:Cardiometabolic	ACOX1:Q15067:OID20124:v1:Cardiometabolic	6	0.0637692	0.0337675	0.0589616	PPP	Q15067	Lotta et al.	hexadecanoylcarnitine	HMDB0000222	ENSG00000161533	ACOX1	FALSE
176348	MR-PCA	bior_031	hexadecanoylcarnitine	ACP5:P13686:OID20314:v1:Cardiometabolic	ACP5:P13686:OID20314:v1:Cardiometabolic	6	-0.0305475	0.0336672	0.364228	PPP	P13686	Lotta et al.	hexadecanoylcarnitine	HMDB0000222	ENSG00000102575	ACP5	FALSE
176349	MR-PCA	bior_031	hexadecanoylcarnitine	ACP6:Q9NPH0:OID21432:v1:Oncology	ACP6:Q9NPH0:OID21432:v1:Oncology	6	0.0911264	0.0336614	0.00678637	PPP	Q9NPH0	Lotta et al.	hexadecanoylcarnitine	HMDB0000222	ENSG00000162836	ACP6	FALSE
176350	MR-PCA	bior_031	hexadecanoylcarnitine	ACY1:Q03154:OID20137:v1:Cardiometabolic	ACY1:Q03154:OID20137:v1:Cardiometabolic	6	0.0153067	0.0337683	0.650343	PPP	Q03154	Lotta et al.	hexadecanoylcarnitine	HMDB0000222	ENSG00000114786	ACY1	FALSE
176351	MR-PCA	bior_031	hexadecanoylcarnitine	ACYP1:P07311:OID30642:v1:Inflammation_II	ACYP1:P07311:OID30642:v1:Inflammation_II	6	0.066322	0.0340903	0.0517169	PPP	P07311	Lotta et al.	hexadecanoylcarnitine	HMDB0000222	ENSG00000119640	ACYP1	FALSE
176353	MR-PCA	bior_031	hexadecanoylcarnitine	ADA2:Q9NZK5:OID20394:v1:Cardiometabolic	ADA2:Q9NZK5:OID20394:v1:Cardiometabolic	6	0.00368721	0.0339102	0.913413	PPP	Q9NZK5	Lotta et al.	hexadecanoylcarnitine	HMDB0000222	ENSG00000093072	CECR1	FALSE
176354	MR-PCA	bior_031	hexadecanoylcarnitine	ADA:P00813:OID20645:v1:Inflammation	ADA:P00813:OID20645:v1:Inflammation	6	0.0856827	0.0335904	0.0107472	PPP	P00813	Lotta et al.	hexadecanoylcarnitine	HMDB0000222	ENSG00000196839	ADA	FALSE
176356	MR-PCA	bior_031	hexadecanoylcarnitine	ADH1B:P00325:OID30612:v1:Inflammation_II	ADH1B:P00325:OID30612:v1:Inflammation_II	6	-0.0282727	0.0340248	0.406005	PPP	P00325	Lotta et al.	hexadecanoylcarnitine	HMDB0000222	ENSG00000196616	ADH1B	FALSE
176358	MR-PCA	bior_031	hexadecanoylcarnitine	ADH4:P08319:OID20117:v1:Cardiometabolic	ADH4:P08319:OID20117:v1:Cardiometabolic	6	-0.0122872	0.0340989	0.718592	PPP	P08319	Lotta et al.	hexadecanoylcarnitine	HMDB0000222	ENSG00000198099	ADH4	FALSE
176362	MR-PCA	bior_031	hexadecanoylcarnitine	AHCY:P23526:OID20199:v1:Cardiometabolic	AHCY:P23526:OID20199:v1:Cardiometabolic	6	0.0815952	0.0337666	0.0156729	PPP	P23526	Lotta et al.	hexadecanoylcarnitine	HMDB0000222	ENSG00000101444	AHCY	FALSE
176363	MR-PCA	bior_031	hexadecanoylcarnitine	AK2:P54819:OID31142:v1:Neurology_II	AK2:P54819:OID31142:v1:Neurology_II	6	0.087809	0.0336868	0.00914386	PPP	P54819	Lotta et al.	hexadecanoylcarnitine	HMDB0000222	ENSG00000004455	AK2	FALSE
176364	MR-PCA	bior_031	hexadecanoylcarnitine	ALDH5A1:P51649:OID31047:v1:Neurology_II	ALDH5A1:P51649:OID31047:v1:Neurology_II	6	0.0331615	0.0336772	0.324778	PPP	P51649	Lotta et al.	hexadecanoylcarnitine	HMDB0000222	ENSG00000112294	ALDH5A1	FALSE
176368	MR-PCA	bior_031	hexadecanoylcarnitine	ALPI:P09923:OID30497:v1:Inflammation_II	ALPI:P09923:OID30497:v1:Inflammation_II	6	0.0215144	0.0341308	0.528464	PPP	P09923	Lotta et al.	hexadecanoylcarnitine	HMDB0000222	ENSG00000163295	ALPI	FALSE
176369	MR-PCA	bior_031	hexadecanoylcarnitine	ALPP:P05187:OID21383:v1:Oncology	ALPP:P05187:OID21383:v1:Oncology	6	-0.0334805	0.0338488	0.322606	PPP	P05187	Lotta et al.	hexadecanoylcarnitine	HMDB0000222	ENSG00000163283	ALPP	FALSE
176370	MR-PCA	bior_031	hexadecanoylcarnitine	AMDHD2:Q9Y303:OID30366:v1:Cardiometabolic_II	AMDHD2:Q9Y303:OID30366:v1:Cardiometabolic_II	6	0.00810586	0.0336534	0.809661	PPP	Q9Y303	Lotta et al.	hexadecanoylcarnitine	HMDB0000222	ENSG00000162066	AMDHD2	FALSE
176371	MR-PCA	bior_031	hexadecanoylcarnitine	AMPD3:Q01432:OID31139:v1:Neurology_II	AMPD3:Q01432:OID31139:v1:Neurology_II	6	-0.0478844	0.0336886	0.155206	PPP	Q01432	Lotta et al.	hexadecanoylcarnitine	HMDB0000222	ENSG00000133805	AMPD3	FALSE
176372	MR-PCA	bior_031	hexadecanoylcarnitine	AMY1A_AMY1B_AMY1C:P0DUB6_P0DTE7_P0DTE8:OID30707:v1:Inflammation_II	AMY1A_AMY1B_AMY1C:P0DUB6_P0DTE7_P0DTE8:OID30707:v1:Inflammation_II	6	0.0269975	0.0347565	0.4373	PPP	P0DUB6_P0DTE7_P0DTE8	Lotta et al.	hexadecanoylcarnitine	HMDB0000222	ENSG00000187733	AMY1C	FALSE
176373	MR-PCA	bior_031	hexadecanoylcarnitine	AMY2A:P04746:OID20333:v1:Cardiometabolic	AMY2A:P04746:OID20333:v1:Cardiometabolic	6	0.0388029	0.0345955	0.262025	PPP	P04746	Lotta et al.	hexadecanoylcarnitine	HMDB0000222	ENSG00000243480	AMY2A	FALSE
176374	MR-PCA	bior_031	hexadecanoylcarnitine	AMY2B:P19961:OID20340:v1:Cardiometabolic	AMY2B:P19961:OID20340:v1:Cardiometabolic	6	0.0194789	0.0351808	0.579798	PPP	P19961	Lotta et al.	hexadecanoylcarnitine	HMDB0000222	ENSG00000240038	AMY2B	FALSE
176375	MR-PCA	bior_031	hexadecanoylcarnitine	ANPEP:P15144:OID20350:v1:Cardiometabolic	ANPEP:P15144:OID20350:v1:Cardiometabolic	6	0.0161105	0.0337423	0.633036	PPP	P15144	Lotta et al.	hexadecanoylcarnitine	HMDB0000222	ENSG00000166825	ANPEP	FALSE
176377	MR-PCA	bior_031	hexadecanoylcarnitine	AOC3:Q16853:OID20389:v1:Cardiometabolic	AOC3:Q16853:OID20389:v1:Cardiometabolic	6	-0.013575	0.0337095	0.687166	PPP	Q16853	Lotta et al.	hexadecanoylcarnitine	HMDB0000222	ENSG00000131471	AOC3	FALSE
176379	MR-PCA	bior_031	hexadecanoylcarnitine	ARF6:P62330:OID31523:v1:Oncology_II	ARF6:P62330:OID31523:v1:Oncology_II	6	0.0556618	0.0337156	0.0987544	PPP	P62330	Lotta et al.	hexadecanoylcarnitine	HMDB0000222	ENSG00000165527	ARF6	FALSE
176380	MR-PCA	bior_031	hexadecanoylcarnitine	ARG1:P05089:OID21445:v1:Oncology	ARG1:P05089:OID21445:v1:Oncology	6	-0.0805935	0.0338874	0.0173938	PPP	P05089	Lotta et al.	hexadecanoylcarnitine	HMDB0000222	ENSG00000118520	ARG1	FALSE
176381	MR-PCA	bior_031	hexadecanoylcarnitine	ARG2:P78540:OID31339:v1:Oncology_II	ARG2:P78540:OID31339:v1:Oncology_II	6	0.028269	0.0337261	0.401921	PPP	P78540	Lotta et al.	hexadecanoylcarnitine	HMDB0000222	ENSG00000081181	ARG2	FALSE
176383	MR-PCA	bior_031	hexadecanoylcarnitine	ARSA:P15289:OID21138:v1:Neurology	ARSA:P15289:OID21138:v1:Neurology	6	0.0696458	0.0337705	0.0391766	PPP	P15289	Lotta et al.	hexadecanoylcarnitine	HMDB0000222	ENSG00000100299	ARSA	FALSE
176387	MR-PCA	bior_031	hexadecanoylcarnitine	ASS1:P00966:OID30170:v1:Cardiometabolic_II	ASS1:P00966:OID30170:v1:Cardiometabolic_II	6	-0.00583053	0.0341926	0.864601	PPP	P00966	Lotta et al.	hexadecanoylcarnitine	HMDB0000222	ENSG00000130707	ASS1	FALSE
176389	MR-PCA	bior_031	hexadecanoylcarnitine	BCAT1:P54687:OID30312:v1:Cardiometabolic_II	BCAT1:P54687:OID30312:v1:Cardiometabolic_II	6	0.0714003	0.0336426	0.0338111	PPP	P54687	Lotta et al.	hexadecanoylcarnitine	HMDB0000222	ENSG00000060982	BCAT1	FALSE
176390	MR-PCA	bior_031	hexadecanoylcarnitine	BCAT2:O15382:OID30844:v1:Neurology_II	BCAT2:O15382:OID30844:v1:Neurology_II	6	-0.0376131	0.0341901	0.271281	PPP	O15382	Lotta et al.	hexadecanoylcarnitine	HMDB0000222	ENSG00000105552	BCAT2	FALSE
176391	MR-PCA	bior_031	hexadecanoylcarnitine	BCHE:P06276:OID30717:v1:Inflammation_II	BCHE:P06276:OID30717:v1:Inflammation_II	6	-0.0244473	0.0339371	0.471297	PPP	P06276	Lotta et al.	hexadecanoylcarnitine	HMDB0000222	ENSG00000114200	BCHE	FALSE
176392	MR-PCA	bior_031	hexadecanoylcarnitine	BHMT2:Q9H2M3:OID30051:v1:Cardiometabolic_II	BHMT2:Q9H2M3:OID30051:v1:Cardiometabolic_II	6	0.0245902	0.0341929	0.472042	PPP	Q9H2M3	Lotta et al.	hexadecanoylcarnitine	HMDB0000222	ENSG00000132840	BHMT2	FALSE
176394	MR-PCA	bior_031	hexadecanoylcarnitine	BLVRB:P30043:OID21141:v1:Neurology	BLVRB:P30043:OID21141:v1:Neurology	6	-0.00818064	0.0337708	0.808594	PPP	P30043	Lotta et al.	hexadecanoylcarnitine	HMDB0000222	ENSG00000090013	BLVRB	FALSE
176396	MR-PCA	bior_031	hexadecanoylcarnitine	BST1:Q10588:OID21051:v1:Neurology	BST1:Q10588:OID21051:v1:Neurology	6	0.0299869	0.0336338	0.372624	PPP	Q10588	Lotta et al.	hexadecanoylcarnitine	HMDB0000222	ENSG00000109743	BST1	FALSE
176398	MR-PCA	bior_031	hexadecanoylcarnitine	CANT1:Q8WVQ1:OID20181:v1:Cardiometabolic	CANT1:Q8WVQ1:OID20181:v1:Cardiometabolic	6	0.0367166	0.0337681	0.276896	PPP	Q8WVQ1	Lotta et al.	hexadecanoylcarnitine	HMDB0000222	ENSG00000171302	CANT1	FALSE
176401	MR-PCA	bior_031	hexadecanoylcarnitine	CBS:P35520:OID30200:v1:Cardiometabolic_II	CBS:P35520:OID30200:v1:Cardiometabolic_II	6	-0.00332655	0.0340992	0.922286	PPP	P35520	Lotta et al.	hexadecanoylcarnitine	HMDB0000222	ENSG00000160200	CBS	FALSE
176402	MR-PCA	bior_031	hexadecanoylcarnitine	CDA:P32320:OID30345:v1:Cardiometabolic_II	CDA:P32320:OID30345:v1:Cardiometabolic_II	6	-0.000146683	0.0336783	0.996525	PPP	P32320	Lotta et al.	hexadecanoylcarnitine	HMDB0000222	ENSG00000158825	CDA	FALSE
176406	MR-PCA	bior_031	hexadecanoylcarnitine	CES1:P23141:OID20244:v1:Cardiometabolic	CES1:P23141:OID20244:v1:Cardiometabolic	6	0.0384611	0.033725	0.254106	PPP	P23141	Lotta et al.	hexadecanoylcarnitine	HMDB0000222	ENSG00000198848	CES1	FALSE
176407	MR-PCA	bior_031	hexadecanoylcarnitine	CES2:O00748:OID21366:v1:Oncology	CES2:O00748:OID21366:v1:Oncology	6	0.010212	0.0338487	0.762884	PPP	O00748	Lotta et al.	hexadecanoylcarnitine	HMDB0000222	ENSG00000172831	CES2	FALSE
176408	MR-PCA	bior_031	hexadecanoylcarnitine	CHAC2:Q8WUX2:OID21230:v1:Oncology	CHAC2:Q8WUX2:OID21230:v1:Oncology	6	0.0967844	0.0341683	0.00461747	PPP	Q8WUX2	Lotta et al.	hexadecanoylcarnitine	HMDB0000222	ENSG00000143942	CHAC2	FALSE
176411	MR-PCA	bior_031	hexadecanoylcarnitine	CKB:P12277:OID30400:v1:Cardiometabolic_II	CKB:P12277:OID30400:v1:Cardiometabolic_II	6	-0.042624	0.033653	0.205307	PPP	P12277	Lotta et al.	hexadecanoylcarnitine	HMDB0000222	ENSG00000166165	CKB	FALSE
176413	MR-PCA	bior_031	hexadecanoylcarnitine	CKMT1A_CKMT1B:P12532:OID20721:v1:Inflammation	CKMT1A_CKMT1B:P12532:OID20721:v1:Inflammation	6	0.044337	0.0338513	0.190278	PPP	P12532	Lotta et al.	hexadecanoylcarnitine	HMDB0000222	ENSG00000237289	CKMT1A	FALSE
176414	MR-PCA	bior_031	hexadecanoylcarnitine	CNDP1:Q96KN2:OID20347:v1:Cardiometabolic	CNDP1:Q96KN2:OID20347:v1:Cardiometabolic	6	0.0241246	0.0337103	0.474211	PPP	Q96KN2	Lotta et al.	hexadecanoylcarnitine	HMDB0000222	ENSG00000150656	CNDP1	FALSE
176416	MR-PCA	bior_031	hexadecanoylcarnitine	COMT:P21964:OID20086:v1:Cardiometabolic	COMT:P21964:OID20086:v1:Cardiometabolic	6	0.0956701	0.0342238	0.00518316	PPP	P21964	Lotta et al.	hexadecanoylcarnitine	HMDB0000222	ENSG00000093010	COMT	FALSE
176419	MR-PCA	bior_031	hexadecanoylcarnitine	DARS1:P14868:OID20903:v1:Neurology	DARS1:P14868:OID20903:v1:Neurology	6	0.12062	0.0339267	0.000377551	PPP	P14868	Lotta et al.	hexadecanoylcarnitine	HMDB0000222	ENSG00000115866	DARS	FALSE
176420	MR-PCA	bior_031	hexadecanoylcarnitine	DBH:P09172:OID30703:v1:Inflammation_II	DBH:P09172:OID30703:v1:Inflammation_II	6	-0.0149809	0.0336574	0.656247	PPP	P09172	Lotta et al.	hexadecanoylcarnitine	HMDB0000222	ENSG00000123454	DBH	FALSE
176421	MR-PCA	bior_031	hexadecanoylcarnitine	DGKA:P23743:OID30546:v1:Inflammation_II	DGKA:P23743:OID30546:v1:Inflammation_II	6	0.0897322	0.0341294	0.00855917	PPP	P23743	Lotta et al.	hexadecanoylcarnitine	HMDB0000222	ENSG00000065357	DGKA	FALSE
176423	MR-PCA	bior_031	hexadecanoylcarnitine	DGKZ:Q13574:OID20466:v1:Inflammation	DGKZ:Q13574:OID20466:v1:Inflammation	6	0.0026154	0.0340776	0.938824	PPP	Q13574	Lotta et al.	hexadecanoylcarnitine	HMDB0000222	ENSG00000149091	DGKZ	FALSE
176424	MR-PCA	bior_031	hexadecanoylcarnitine	DHODH:Q02127:OID30137:v1:Cardiometabolic_II	DHODH:Q02127:OID30137:v1:Cardiometabolic_II	6	0.0307696	0.0341924	0.368175	PPP	Q02127	Lotta et al.	hexadecanoylcarnitine	HMDB0000222	ENSG00000102967	DHODH	FALSE
176425	MR-PCA	bior_031	hexadecanoylcarnitine	DHPS:P49366:OID31357:v1:Oncology_II	DHPS:P49366:OID31357:v1:Oncology_II	6	-0.00670007	0.0337264	0.842529	PPP	P49366	Lotta et al.	hexadecanoylcarnitine	HMDB0000222	ENSG00000095059	DHPS	FALSE
176426	MR-PCA	bior_031	hexadecanoylcarnitine	DNM1:Q05193:OID31458:v1:Oncology_II	DNM1:Q05193:OID31458:v1:Oncology_II	6	0.0844709	0.0337155	0.0122312	PPP	Q05193	Lotta et al.	hexadecanoylcarnitine	HMDB0000222	ENSG00000106976	DNM1	FALSE
176427	MR-PCA	bior_031	hexadecanoylcarnitine	DNM3:Q9UQ16:OID31000:v1:Neurology_II	DNM3:Q9UQ16:OID31000:v1:Neurology_II	6	0.0914394	0.033676	0.0066221	PPP	Q9UQ16	Lotta et al.	hexadecanoylcarnitine	HMDB0000222	ENSG00000197959	DNM3	FALSE
176428	MR-PCA	bior_031	hexadecanoylcarnitine	DTYMK:P23919:OID30308:v1:Cardiometabolic_II	DTYMK:P23919:OID30308:v1:Cardiometabolic_II	6	0.076435	0.0336433	0.0230912	PPP	P23919	Lotta et al.	hexadecanoylcarnitine	HMDB0000222	ENSG00000168393	DTYMK	FALSE
176430	MR-PCA	bior_031	hexadecanoylcarnitine	ENOPH1:Q9UHY7:OID31349:v1:Oncology_II	ENOPH1:Q9UHY7:OID31349:v1:Oncology_II	6	-0.0534683	0.0337252	0.112874	PPP	Q9UHY7	Lotta et al.	hexadecanoylcarnitine	HMDB0000222	ENSG00000145293	ENOPH1	FALSE
176432	MR-PCA	bior_031	hexadecanoylcarnitine	ENPP7:Q6UWV6:OID20689:v1:Inflammation	ENPP7:Q6UWV6:OID20689:v1:Inflammation	6	0.113517	0.0343304	0.000944343	PPP	Q6UWV6	Lotta et al.	hexadecanoylcarnitine	HMDB0000222	ENSG00000182156	ENPP7	FALSE
176437	MR-PCA	bior_031	hexadecanoylcarnitine	ENTPD5:O75356:OID20104:v1:Cardiometabolic	ENTPD5:O75356:OID20104:v1:Cardiometabolic	6	0.049204	0.0340986	0.149023	PPP	O75356	Lotta et al.	hexadecanoylcarnitine	HMDB0000222	ENSG00000187097	ENTPD5	FALSE
176439	MR-PCA	bior_031	hexadecanoylcarnitine	ENTPD6:O75354:OID20100:v1:Cardiometabolic	ENTPD6:O75354:OID20100:v1:Cardiometabolic	6	0.0822788	0.0340983	0.0158223	PPP	O75354	Lotta et al.	hexadecanoylcarnitine	HMDB0000222	ENSG00000197586	ENTPD6	FALSE
176443	MR-PCA	bior_031	hexadecanoylcarnitine	FARSA:Q9Y285:OID30887:v1:Neurology_II	FARSA:Q9Y285:OID30887:v1:Neurology_II	6	0.0664301	0.0341117	0.0514834	PPP	Q9Y285	Lotta et al.	hexadecanoylcarnitine	HMDB0000222	ENSG00000179115	FARSA	FALSE
176445	MR-PCA	bior_031	hexadecanoylcarnitine	FBP1:P09467:OID20227:v1:Cardiometabolic	FBP1:P09467:OID20227:v1:Cardiometabolic	6	-0.0145799	0.0337686	0.665916	PPP	P09467	Lotta et al.	hexadecanoylcarnitine	HMDB0000222	ENSG00000165140	FBP1	FALSE
176449	MR-PCA	bior_031	hexadecanoylcarnitine	FOLH1:Q04609:OID30430:v1:Inflammation_II	FOLH1:Q04609:OID30430:v1:Inflammation_II	6	-0.0285308	0.0341309	0.403198	PPP	Q04609	Lotta et al.	hexadecanoylcarnitine	HMDB0000222	ENSG00000086205	FOLH1	FALSE
176450	MR-PCA	bior_031	hexadecanoylcarnitine	GAD1:Q99259:OID31166:v1:Oncology_II	GAD1:Q99259:OID31166:v1:Oncology_II	6	0.0438518	0.0342751	0.200753	PPP	Q99259	Lotta et al.	hexadecanoylcarnitine	HMDB0000222	ENSG00000128683	GAD1	FALSE
176451	MR-PCA	bior_031	hexadecanoylcarnitine	GAD2:Q05329:OID30449:v1:Inflammation_II	GAD2:Q05329:OID30449:v1:Inflammation_II	6	-0.0146306	0.0341312	0.668171	PPP	Q05329	Lotta et al.	hexadecanoylcarnitine	HMDB0000222	ENSG00000136750	GAD2	FALSE
176452	MR-PCA	bior_031	hexadecanoylcarnitine	GAMT:Q14353:OID30133:v1:Cardiometabolic_II	GAMT:Q14353:OID30133:v1:Cardiometabolic_II	6	0.0249665	0.0341926	0.465283	PPP	Q14353	Lotta et al.	hexadecanoylcarnitine	HMDB0000222	ENSG00000130005	GAMT	FALSE
176453	MR-PCA	bior_031	hexadecanoylcarnitine	GAPDH:P04406:OID30600:v1:Inflammation_II	GAPDH:P04406:OID30600:v1:Inflammation_II	6	0.0508891	0.0344167	0.139242	PPP	P04406	Lotta et al.	hexadecanoylcarnitine	HMDB0000222	ENSG00000111640	GAPDH	FALSE
176455	MR-PCA	bior_031	hexadecanoylcarnitine	GART:P22102:OID31004:v1:Neurology_II	GART:P22102:OID31004:v1:Neurology_II	6	0.0280932	0.0336779	0.404184	PPP	P22102	Lotta et al.	hexadecanoylcarnitine	HMDB0000222	ENSG00000159131	GART	FALSE
176458	MR-PCA	bior_031	hexadecanoylcarnitine	GGCT:O75223:OID30304:v1:Cardiometabolic_II	GGCT:O75223:OID30304:v1:Cardiometabolic_II	6	0.0950858	0.0336755	0.00474888	PPP	O75223	Lotta et al.	hexadecanoylcarnitine	HMDB0000222	ENSG00000006625	GGCT	FALSE
176459	MR-PCA	bior_031	hexadecanoylcarnitine	GLA:P06280:OID30594:v1:Inflammation_II	GLA:P06280:OID30594:v1:Inflammation_II	6	0.0473594	0.0340557	0.164333	PPP	P06280	Lotta et al.	hexadecanoylcarnitine	HMDB0000222	ENSG00000102393	GLA	FALSE
176460	MR-PCA	bior_031	hexadecanoylcarnitine	GMPR2:Q9P2T1:OID30623:v1:Inflammation_II	GMPR2:Q9P2T1:OID30623:v1:Inflammation_II	6	0.0992407	0.0340235	0.00353613	PPP	Q9P2T1	Lotta et al.	hexadecanoylcarnitine	HMDB0000222	ENSG00000100938	GMPR2	FALSE
176461	MR-PCA	bior_031	hexadecanoylcarnitine	GMPR:P36959:OID20641:v1:Inflammation	GMPR:P36959:OID20641:v1:Inflammation	6	0.11652	0.0335899	0.000522604	PPP	P36959	Lotta et al.	hexadecanoylcarnitine	HMDB0000222	ENSG00000137198	GMPR	FALSE
176465	MR-PCA	bior_031	hexadecanoylcarnitine	GUK1:Q16774:OID30148:v1:Cardiometabolic_II	GUK1:Q16774:OID30148:v1:Cardiometabolic_II	6	0.0108111	0.0341928	0.751866	PPP	Q16774	Lotta et al.	hexadecanoylcarnitine	HMDB0000222	ENSG00000143774	GUK1	FALSE
176466	MR-PCA	bior_031	hexadecanoylcarnitine	HARS1:P12081:OID21086:v1:Neurology	HARS1:P12081:OID21086:v1:Neurology	6	0.11592	0.0337694	0.000597625	PPP	P12081	Lotta et al.	hexadecanoylcarnitine	HMDB0000222	ENSG00000170445	HARS	FALSE
176467	MR-PCA	bior_031	hexadecanoylcarnitine	HDDC2:Q7Z4H3:OID31447:v1:Oncology_II	HDDC2:Q7Z4H3:OID31447:v1:Oncology_II	6	0.0393349	0.0337167	0.24336	PPP	Q7Z4H3	Lotta et al.	hexadecanoylcarnitine	HMDB0000222	ENSG00000111906	HDDC2	FALSE
176470	MR-PCA	bior_031	hexadecanoylcarnitine	HK2:P52789:OID20065:v1:Cardiometabolic	HK2:P52789:OID20065:v1:Cardiometabolic	6	0.0328512	0.034099	0.335344	PPP	P52789	Lotta et al.	hexadecanoylcarnitine	HMDB0000222	ENSG00000159399	HK2	FALSE
176471	MR-PCA	bior_031	hexadecanoylcarnitine	HMGCL:P35914:OID30214:v1:Cardiometabolic_II	HMGCL:P35914:OID30214:v1:Cardiometabolic_II	6	0.093038	0.0340972	0.00636024	PPP	P35914	Lotta et al.	hexadecanoylcarnitine	HMDB0000222	ENSG00000117305	HMGCL	FALSE
176472	MR-PCA	bior_031	hexadecanoylcarnitine	HMOX1:P09601:OID20217:v1:Cardiometabolic	HMOX1:P09601:OID20217:v1:Cardiometabolic	6	-0.0344281	0.0339945	0.311177	PPP	P09601	Lotta et al.	hexadecanoylcarnitine	HMDB0000222	ENSG00000100292	HMOX1	FALSE
176474	MR-PCA	bior_031	hexadecanoylcarnitine	HMOX2:P30519:OID20887:v1:Neurology	HMOX2:P30519:OID20887:v1:Neurology	6	0.0574005	0.0341612	0.0929024	PPP	P30519	Lotta et al.	hexadecanoylcarnitine	HMDB0000222	ENSG00000103415	HMOX2	FALSE
176475	MR-PCA	bior_031	hexadecanoylcarnitine	HNMT:P50135:OID20975:v1:Neurology	HNMT:P50135:OID20975:v1:Neurology	6	0.0239604	0.0339887	0.480841	PPP	P50135	Lotta et al.	hexadecanoylcarnitine	HMDB0000222	ENSG00000150540	HNMT	FALSE
176477	MR-PCA	bior_031	hexadecanoylcarnitine	HRAS:P01112:OID31263:v1:Oncology_II	HRAS:P01112:OID31263:v1:Oncology_II	6	0.0232924	0.0339794	0.493038	PPP	P01112	Lotta et al.	hexadecanoylcarnitine	HMDB0000222	ENSG00000174775	HRAS	FALSE
176480	MR-PCA	bior_031	hexadecanoylcarnitine	IDO1:P14902:OID30230:v1:Cardiometabolic_II	IDO1:P14902:OID30230:v1:Cardiometabolic_II	6	-0.075098	0.034099	0.0276402	PPP	P14902	Lotta et al.	hexadecanoylcarnitine	HMDB0000222	ENSG00000131203	IDO1	FALSE
176481	MR-PCA	bior_031	hexadecanoylcarnitine	IDO1:P14902:OID30563:v1:Inflammation_II	IDO1:P14902:OID30563:v1:Inflammation_II	6	-0.0650718	0.0341302	0.0565755	PPP	P14902	Lotta et al.	hexadecanoylcarnitine	HMDB0000222	ENSG00000131203	IDO1	FALSE
176482	MR-PCA	bior_031	hexadecanoylcarnitine	IDO1:P14902:OID31050:v1:Neurology_II	IDO1:P14902:OID31050:v1:Neurology_II	6	-0.0613628	0.0336776	0.0684454	PPP	P14902	Lotta et al.	hexadecanoylcarnitine	HMDB0000222	ENSG00000131203	IDO1	FALSE
176483	MR-PCA	bior_031	hexadecanoylcarnitine	IDO1:P14902:OID31474:v1:Oncology_II	IDO1:P14902:OID31474:v1:Oncology_II	6	-0.0600811	0.0337165	0.0747575	PPP	P14902	Lotta et al.	hexadecanoylcarnitine	HMDB0000222	ENSG00000131203	IDO1	FALSE
176486	MR-PCA	bior_031	hexadecanoylcarnitine	IL18R1:Q13478:OID20652:v1:Inflammation	IL18R1:Q13478:OID20652:v1:Inflammation	6	-0.022721	0.0335914	0.498791	PPP	Q13478	Lotta et al.	hexadecanoylcarnitine	HMDB0000222	ENSG00000115604	IL18R1	FALSE
176487	MR-PCA	bior_031	hexadecanoylcarnitine	IL18RAP:O95256:OID20900:v1:Neurology	IL18RAP:O95256:OID20900:v1:Neurology	6	0.00216849	0.0339928	0.949135	PPP	O95256	Lotta et al.	hexadecanoylcarnitine	HMDB0000222	ENSG00000115607	IL18RAP	FALSE
176489	MR-PCA	bior_031	hexadecanoylcarnitine	IL1R1:P14778:OID21116:v1:Neurology	IL1R1:P14778:OID21116:v1:Neurology	6	0.116544	0.0338001	0.000564681	PPP	P14778	Lotta et al.	hexadecanoylcarnitine	HMDB0000222	ENSG00000115594	IL1R1	FALSE
176492	MR-PCA	bior_031	hexadecanoylcarnitine	IL1RAP:Q9NPH3:OID21126:v1:Neurology	IL1RAP:Q9NPH3:OID21126:v1:Neurology	6	-0.00208462	0.0337714	0.95078	PPP	Q9NPH3	Lotta et al.	hexadecanoylcarnitine	HMDB0000222	ENSG00000196083	IL1RAP	FALSE
176494	MR-PCA	bior_031	hexadecanoylcarnitine	IL1RL1:Q01638:OID20250:v1:Cardiometabolic	IL1RL1:Q01638:OID20250:v1:Cardiometabolic	6	-0.0635912	0.0336353	0.0586762	PPP	Q01638	Lotta et al.	hexadecanoylcarnitine	HMDB0000222	ENSG00000115602	IL1RL1	FALSE
176496	MR-PCA	bior_031	hexadecanoylcarnitine	IL1RL2:Q9HB29:OID20487:v1:Inflammation	IL1RL2:Q9HB29:OID20487:v1:Inflammation	6	-0.124865	0.0340758	0.000247995	PPP	Q9HB29	Lotta et al.	hexadecanoylcarnitine	HMDB0000222	ENSG00000115598	IL1RL2	FALSE
176500	MR-PCA	bior_031	hexadecanoylcarnitine	INPP1:P49441:OID21345:v1:Oncology	INPP1:P49441:OID21345:v1:Oncology	6	0.136993	0.0338463	5.17658e-05	PPP	P49441	Lotta et al.	hexadecanoylcarnitine	HMDB0000222	ENSG00000151689	INPP1	FALSE
176501	MR-PCA	bior_031	hexadecanoylcarnitine	INPPL1:O15357:OID21314:v1:Oncology	INPPL1:O15357:OID21314:v1:Oncology	6	0.13142	0.0338466	0.000103257	PPP	O15357	Lotta et al.	hexadecanoylcarnitine	HMDB0000222	ENSG00000165458	INPPL1	FALSE
176503	MR-PCA	bior_031	hexadecanoylcarnitine	KDM3A:Q9Y4C1:OID30426:v1:Inflammation_II	KDM3A:Q9Y4C1:OID30426:v1:Inflammation_II	6	-0.0341886	0.0341308	0.316492	PPP	Q9Y4C1	Lotta et al.	hexadecanoylcarnitine	HMDB0000222	ENSG00000115548	KDM3A	FALSE
176504	MR-PCA	bior_031	hexadecanoylcarnitine	KHK:P50053:OID30241:v1:Cardiometabolic_II	KHK:P50053:OID30241:v1:Cardiometabolic_II	6	0.0275235	0.0340991	0.419573	PPP	P50053	Lotta et al.	hexadecanoylcarnitine	HMDB0000222	ENSG00000138030	KHK	FALSE
176508	MR-PCA	bior_031	hexadecanoylcarnitine	KYNU:Q16719:OID20669:v1:Inflammation	KYNU:Q16719:OID20669:v1:Inflammation	6	0.0241608	0.0335915	0.471986	PPP	Q16719	Lotta et al.	hexadecanoylcarnitine	HMDB0000222	ENSG00000115919	KYNU	FALSE
176511	MR-PCA	bior_031	hexadecanoylcarnitine	LYPLA2:O95372:OID30817:v1:Neurology_II	LYPLA2:O95372:OID30817:v1:Neurology_II	6	-0.0152876	0.0341902	0.654779	PPP	O95372	Lotta et al.	hexadecanoylcarnitine	HMDB0000222	ENSG00000011009	LYPLA2	FALSE
176513	MR-PCA	bior_031	hexadecanoylcarnitine	MARS1:P56192:OID30658:v1:Inflammation_II	MARS1:P56192:OID30658:v1:Inflammation_II	6	0.102586	0.0340543	0.00259178	PPP	P56192	Lotta et al.	hexadecanoylcarnitine	HMDB0000222	ENSG00000166986	MARS1	FALSE
176514	MR-PCA	bior_031	hexadecanoylcarnitine	MGLL:Q99685:OID20711:v1:Inflammation	MGLL:Q99685:OID20711:v1:Inflammation	6	0.0986233	0.0337213	0.00344835	PPP	Q99685	Lotta et al.	hexadecanoylcarnitine	HMDB0000222	ENSG00000074416	MGLL	FALSE
176518	MR-PCA	bior_031	hexadecanoylcarnitine	MSRA:Q9UJ68:OID21513:v1:Oncology	MSRA:Q9UJ68:OID21513:v1:Oncology	6	0.119664	0.0337018	0.000384255	PPP	Q9UJ68	Lotta et al.	hexadecanoylcarnitine	HMDB0000222	ENSG00000175806	MSRA	FALSE
176521	MR-PCA	bior_031	hexadecanoylcarnitine	MTR:Q99707:OID30110:v1:Cardiometabolic_II	MTR:Q99707:OID30110:v1:Cardiometabolic_II	6	0.0231352	0.0341927	0.498652	PPP	Q99707	Lotta et al.	hexadecanoylcarnitine	HMDB0000222	ENSG00000116984	MTR	FALSE
176522	MR-PCA	bior_031	hexadecanoylcarnitine	MVK:Q03426:OID20459:v1:Inflammation	MVK:Q03426:OID20459:v1:Inflammation	6	0.105559	0.0340753	0.0019495	PPP	Q03426	Lotta et al.	hexadecanoylcarnitine	HMDB0000222	ENSG00000110921	MVK	FALSE
176525	MR-PCA	bior_031	hexadecanoylcarnitine	NADK:O95544:OID20178:v1:Cardiometabolic	NADK:O95544:OID20178:v1:Cardiometabolic	6	0.028708	0.0337681	0.395241	PPP	O95544	Lotta et al.	hexadecanoylcarnitine	HMDB0000222	ENSG00000008130	NADK	FALSE
176528	MR-PCA	bior_031	hexadecanoylcarnitine	NAMPT:P43490:OID21227:v1:Oncology	NAMPT:P43490:OID21227:v1:Oncology	6	0.0626105	0.0341692	0.0668971	PPP	P43490	Lotta et al.	hexadecanoylcarnitine	HMDB0000222	ENSG00000105835	NAMPT	FALSE
176529	MR-PCA	bior_031	hexadecanoylcarnitine	NAPRT:Q6XQN6:OID31114:v1:Neurology_II	NAPRT:Q6XQN6:OID31114:v1:Neurology_II	6	0.0585774	0.0336877	0.0820634	PPP	Q6XQN6	Lotta et al.	hexadecanoylcarnitine	HMDB0000222	ENSG00000147813	NAPRT	FALSE
176530	MR-PCA	bior_031	hexadecanoylcarnitine	NARS1:O43776:OID31035:v1:Neurology_II	NARS1:O43776:OID31035:v1:Neurology_II	6	0.128449	0.0336764	0.000136612	PPP	O43776	Lotta et al.	hexadecanoylcarnitine	HMDB0000222	ENSG00000134440	NARS1	FALSE
176533	MR-PCA	bior_031	hexadecanoylcarnitine	NME1:P15531:OID30451:v1:Inflammation_II	NME1:P15531:OID30451:v1:Inflammation_II	6	0.0142969	0.0341311	0.675302	PPP	P15531	Lotta et al.	hexadecanoylcarnitine	HMDB0000222	ENSG00000239672	NME1	FALSE
176534	MR-PCA	bior_031	hexadecanoylcarnitine	NME3:Q13232:OID20789:v1:Inflammation	NME3:Q13232:OID20789:v1:Inflammation	6	0.036953	0.0337573	0.273662	PPP	Q13232	Lotta et al.	hexadecanoylcarnitine	HMDB0000222	ENSG00000103024	NME3	FALSE
176535	MR-PCA	bior_031	hexadecanoylcarnitine	NOS1:P29475:OID20863:v1:Neurology	NOS1:P29475:OID20863:v1:Neurology	6	-0.00393544	0.0341618	0.908287	PPP	P29475	Lotta et al.	hexadecanoylcarnitine	HMDB0000222	ENSG00000089250	NOS1	FALSE
176536	MR-PCA	bior_031	hexadecanoylcarnitine	NOS2:P35228:OID30087:v1:Cardiometabolic_II	NOS2:P35228:OID30087:v1:Cardiometabolic_II	6	-0.0288852	0.0341927	0.398236	PPP	P35228	Lotta et al.	hexadecanoylcarnitine	HMDB0000222	ENSG00000007171	NOS2	FALSE
176537	MR-PCA	bior_031	hexadecanoylcarnitine	NOS3:P29474:OID20834:v1:Neurology	NOS3:P29474:OID20834:v1:Neurology	6	0.0131393	0.0341615	0.700517	PPP	P29474	Lotta et al.	hexadecanoylcarnitine	HMDB0000222	ENSG00000164867	NOS3	FALSE
176538	MR-PCA	bior_031	hexadecanoylcarnitine	NPL:Q9BXD5:OID30329:v1:Cardiometabolic_II	NPL:Q9BXD5:OID30329:v1:Cardiometabolic_II	6	0.0571972	0.0336442	0.0891197	PPP	Q9BXD5	Lotta et al.	hexadecanoylcarnitine	HMDB0000222	ENSG00000135838	NPL	FALSE
176542	MR-PCA	bior_031	hexadecanoylcarnitine	OPLAH:O14841:OID30201:v1:Cardiometabolic_II	OPLAH:O14841:OID30201:v1:Cardiometabolic_II	6	0.110722	0.0340976	0.00116549	PPP	O14841	Lotta et al.	hexadecanoylcarnitine	HMDB0000222	ENSG00000178814	OPLAH	FALSE
176543	MR-PCA	bior_031	hexadecanoylcarnitine	OXCT1:P55809:OID30227:v1:Cardiometabolic_II	OXCT1:P55809:OID30227:v1:Cardiometabolic_II	6	0.114836	0.0340965	0.000757207	PPP	P55809	Lotta et al.	hexadecanoylcarnitine	HMDB0000222	ENSG00000083720	OXCT1	FALSE
176547	MR-PCA	bior_031	hexadecanoylcarnitine	PAFAH1B3:Q15102:OID30998:v1:Neurology_II	PAFAH1B3:Q15102:OID30998:v1:Neurology_II	6	0.0348487	0.0336779	0.300779	PPP	Q15102	Lotta et al.	hexadecanoylcarnitine	HMDB0000222	ENSG00000079462	PAFAH1B3	FALSE
176549	MR-PCA	bior_031	hexadecanoylcarnitine	PAM:P19021:OID20291:v1:Cardiometabolic	PAM:P19021:OID20291:v1:Cardiometabolic	6	0.022965	0.0336652	0.49514	PPP	P19021	Lotta et al.	hexadecanoylcarnitine	HMDB0000222	ENSG00000145730	PAM	FALSE
176552	MR-PCA	bior_031	hexadecanoylcarnitine	PCYT2:Q99447:OID31519:v1:Oncology_II	PCYT2:Q99447:OID31519:v1:Oncology_II	6	0.117979	0.0337146	0.000466393	PPP	Q99447	Lotta et al.	hexadecanoylcarnitine	HMDB0000222	ENSG00000185813	PCYT2	FALSE
176555	MR-PCA	bior_031	hexadecanoylcarnitine	PHOSPHO1:Q8TCT1:OID20922:v1:Neurology	PHOSPHO1:Q8TCT1:OID20922:v1:Neurology	6	0.0770551	0.0338976	0.0230159	PPP	Q8TCT1	Lotta et al.	hexadecanoylcarnitine	HMDB0000222	ENSG00000173868	PHOSPHO1	FALSE
176556	MR-PCA	bior_031	hexadecanoylcarnitine	PHYKPL:Q8IUZ5:OID30634:v1:Inflammation_II	PHYKPL:Q8IUZ5:OID30634:v1:Inflammation_II	6	0.0963131	0.0340234	0.00464335	PPP	Q8IUZ5	Lotta et al.	hexadecanoylcarnitine	HMDB0000222	ENSG00000175309	PHYKPL	FALSE
176559	MR-PCA	bior_031	hexadecanoylcarnitine	PKLR:P30613:OID20682:v1:Inflammation	PKLR:P30613:OID20682:v1:Inflammation	6	-0.0284353	0.0337534	0.39954	PPP	P30613	Lotta et al.	hexadecanoylcarnitine	HMDB0000222	ENSG00000143627	PKLR	FALSE
176560	MR-PCA	bior_031	hexadecanoylcarnitine	PLA2G7:Q13093:OID21105:v1:Neurology	PLA2G7:Q13093:OID21105:v1:Neurology	6	0.021855	0.0337715	0.517539	PPP	Q13093	Lotta et al.	hexadecanoylcarnitine	HMDB0000222	ENSG00000146070	PLA2G7	FALSE
176564	MR-PCA	bior_031	hexadecanoylcarnitine	PMVK:Q15126:OID20850:v1:Neurology	PMVK:Q15126:OID20850:v1:Neurology	6	0.0848168	0.0341912	0.0131137	PPP	Q15126	Lotta et al.	hexadecanoylcarnitine	HMDB0000222	ENSG00000163344	PMVK	FALSE
176567	MR-PCA	bior_031	hexadecanoylcarnitine	PPT1:P50897:OID30947:v1:Neurology_II	PPT1:P50897:OID30947:v1:Neurology_II	6	0.0988836	0.0341103	0.00374435	PPP	P50897	Lotta et al.	hexadecanoylcarnitine	HMDB0000222	ENSG00000131238	PPT1	FALSE
176569	MR-PCA	bior_031	hexadecanoylcarnitine	RAB10:P61026:OID30357:v1:Cardiometabolic_II	RAB10:P61026:OID30357:v1:Cardiometabolic_II	6	0.069523	0.0336422	0.0387773	PPP	P61026	Lotta et al.	hexadecanoylcarnitine	HMDB0000222	ENSG00000084733	RAB10	FALSE
176572	MR-PCA	bior_031	hexadecanoylcarnitine	RAB27B:O00194:OID30354:v1:Cardiometabolic_II	RAB27B:O00194:OID30354:v1:Cardiometabolic_II	6	0.132881	0.0336404	7.81373e-05	PPP	O00194	Lotta et al.	hexadecanoylcarnitine	HMDB0000222	ENSG00000041353	RAB27B	FALSE
176573	MR-PCA	bior_031	hexadecanoylcarnitine	RAB2B:Q8WUD1:OID31362:v1:Oncology_II	RAB2B:Q8WUD1:OID31362:v1:Oncology_II	6	0.0835052	0.0337253	0.0132849	PPP	Q8WUD1	Lotta et al.	hexadecanoylcarnitine	HMDB0000222	ENSG00000129472	RAB2B	FALSE
176574	MR-PCA	bior_031	hexadecanoylcarnitine	RAB6B:Q9NRW1:OID20817:v1:Neurology	RAB6B:Q9NRW1:OID20817:v1:Neurology	6	0.0330947	0.0341616	0.332661	PPP	Q9NRW1	Lotta et al.	hexadecanoylcarnitine	HMDB0000222	ENSG00000154917	RAB6B	FALSE
176576	MR-PCA	bior_031	hexadecanoylcarnitine	RAC3:P60763:OID30958:v1:Neurology_II	RAC3:P60763:OID30958:v1:Neurology_II	6	-0.0206419	0.0341123	0.545102	PPP	P60763	Lotta et al.	hexadecanoylcarnitine	HMDB0000222	ENSG00000169750	RAC3	FALSE
176577	MR-PCA	bior_031	hexadecanoylcarnitine	RALB:P11234:OID30567:v1:Inflammation_II	RALB:P11234:OID30567:v1:Inflammation_II	6	0.0537105	0.0341302	0.115558	PPP	P11234	Lotta et al.	hexadecanoylcarnitine	HMDB0000222	ENSG00000144118	RALB	FALSE
176578	MR-PCA	bior_031	hexadecanoylcarnitine	RAP1A:P62834:OID30452:v1:Inflammation_II	RAP1A:P62834:OID30452:v1:Inflammation_II	6	-0.0199755	0.034131	0.558373	PPP	P62834	Lotta et al.	hexadecanoylcarnitine	HMDB0000222	ENSG00000116473	RAP1A	FALSE
176580	MR-PCA	bior_031	hexadecanoylcarnitine	RBKS:Q9H477:OID20986:v1:Neurology	RBKS:Q9H477:OID20986:v1:Neurology	6	0.00990643	0.0341804	0.771948	PPP	Q9H477	Lotta et al.	hexadecanoylcarnitine	HMDB0000222	ENSG00000171174	RBKS	FALSE
176586	MR-PCA	bior_031	hexadecanoylcarnitine	SAT1:P21673:OID30111:v1:Cardiometabolic_II	SAT1:P21673:OID30111:v1:Cardiometabolic_II	6	-0.0237933	0.0341928	0.48652	PPP	P21673	Lotta et al.	hexadecanoylcarnitine	HMDB0000222	ENSG00000130066	SAT1	FALSE
176588	MR-PCA	bior_031	hexadecanoylcarnitine	SAT2:Q96F10:OID31306:v1:Oncology_II	SAT2:Q96F10:OID31306:v1:Oncology_II	6	0.031685	0.033948	0.350645	PPP	Q96F10	Lotta et al.	hexadecanoylcarnitine	HMDB0000222	ENSG00000141504	SAT2	FALSE
176589	MR-PCA	bior_031	hexadecanoylcarnitine	SCLY:Q96I15:OID21425:v1:Oncology	SCLY:Q96I15:OID21425:v1:Oncology	6	0.0169684	0.033691	0.614508	PPP	Q96I15	Lotta et al.	hexadecanoylcarnitine	HMDB0000222	ENSG00000132330	SCLY	FALSE
176590	MR-PCA	bior_031	hexadecanoylcarnitine	SDHB:P21912:OID31436:v1:Oncology_II	SDHB:P21912:OID31436:v1:Oncology_II	6	0.0674973	0.0337157	0.0452894	PPP	P21912	Lotta et al.	hexadecanoylcarnitine	HMDB0000222	ENSG00000117118	SDHB	FALSE
176594	MR-PCA	bior_031	hexadecanoylcarnitine	SETMAR:Q53H47:OID20948:v1:Neurology	SETMAR:Q53H47:OID20948:v1:Neurology	6	0.0147915	0.0339636	0.663191	PPP	Q53H47	Lotta et al.	hexadecanoylcarnitine	HMDB0000222	ENSG00000170364	SETMAR	FALSE
176595	MR-PCA	bior_031	hexadecanoylcarnitine	SHMT1:P34896:OID20714:v1:Inflammation	SHMT1:P34896:OID20714:v1:Inflammation	6	0.110335	0.0337211	0.00106794	PPP	P34896	Lotta et al.	hexadecanoylcarnitine	HMDB0000222	ENSG00000176974	SHMT1	FALSE
176596	MR-PCA	bior_031	hexadecanoylcarnitine	SIRT1:Q96EB6:OID30439:v1:Inflammation_II	SIRT1:Q96EB6:OID30439:v1:Inflammation_II	6	-0.0141438	0.0341311	0.678584	PPP	Q96EB6	Lotta et al.	hexadecanoylcarnitine	HMDB0000222	ENSG00000096717	SIRT1	FALSE
176598	MR-PCA	bior_031	hexadecanoylcarnitine	SIRT2:Q8IXJ6:OID21375:v1:Oncology	SIRT2:Q8IXJ6:OID21375:v1:Oncology	6	0.103506	0.033847	0.00222774	PPP	Q8IXJ6	Lotta et al.	hexadecanoylcarnitine	HMDB0000222	ENSG00000068903	SIRT2	FALSE
176601	MR-PCA	bior_031	hexadecanoylcarnitine	SLC16A1:P53985:OID20799:v1:Neurology	SLC16A1:P53985:OID20799:v1:Neurology	6	0.0121883	0.0341611	0.72125	PPP	P53985	Lotta et al.	hexadecanoylcarnitine	HMDB0000222	ENSG00000155380	SLC16A1	FALSE
176602	MR-PCA	bior_031	hexadecanoylcarnitine	SLC1A4:P43007:OID30926:v1:Neurology_II	SLC1A4:P43007:OID30926:v1:Neurology_II	6	-0.00500017	0.0341121	0.883463	PPP	P43007	Lotta et al.	hexadecanoylcarnitine	HMDB0000222	ENSG00000115902	SLC1A4	FALSE
176605	MR-PCA	bior_031	hexadecanoylcarnitine	SMPD3:Q9NY59:OID30477:v1:Inflammation_II	SMPD3:Q9NY59:OID30477:v1:Inflammation_II	6	-0.0487122	0.0341309	0.153518	PPP	Q9NY59	Lotta et al.	hexadecanoylcarnitine	HMDB0000222	ENSG00000103056	SMPD3	FALSE
176606	MR-PCA	bior_031	hexadecanoylcarnitine	SMS:P52788:OID30853:v1:Neurology_II	SMS:P52788:OID30853:v1:Neurology_II	6	0.0404763	0.0341897	0.236464	PPP	P52788	Lotta et al.	hexadecanoylcarnitine	HMDB0000222	ENSG00000102172	SMS	FALSE
176610	MR-PCA	bior_031	hexadecanoylcarnitine	SPTLC1:O15269:OID31086:v1:Neurology_II	SPTLC1:O15269:OID31086:v1:Neurology_II	6	0.107542	0.0336873	0.0014112	PPP	O15269	Lotta et al.	hexadecanoylcarnitine	HMDB0000222	ENSG00000090054	SPTLC1	FALSE
176612	MR-PCA	bior_031	hexadecanoylcarnitine	SULT1A1:P50225:OID21031:v1:Neurology	SULT1A1:P50225:OID21031:v1:Neurology	6	0.0988027	0.0336329	0.00330675	PPP	P50225	Lotta et al.	hexadecanoylcarnitine	HMDB0000222	ENSG00000196502	SULT1A1	FALSE
176614	MR-PCA	bior_031	hexadecanoylcarnitine	SUOX:P51687:OID31031:v1:Neurology_II	SUOX:P51687:OID31031:v1:Neurology_II	6	0.0177282	0.0336773	0.598601	PPP	P51687	Lotta et al.	hexadecanoylcarnitine	HMDB0000222	ENSG00000139531	SUOX	FALSE
176615	MR-PCA	bior_031	hexadecanoylcarnitine	TARS1:P26639:OID31343:v1:Oncology_II	TARS1:P26639:OID31343:v1:Oncology_II	6	0.0645607	0.0337254	0.0555815	PPP	P26639	Lotta et al.	hexadecanoylcarnitine	HMDB0000222	ENSG00000113407	TARS	FALSE
176616	MR-PCA	bior_031	hexadecanoylcarnitine	TDO2:P48775:OID30910:v1:Neurology_II	TDO2:P48775:OID30910:v1:Neurology_II	6	0.0268096	0.0341121	0.431911	PPP	P48775	Lotta et al.	hexadecanoylcarnitine	HMDB0000222	ENSG00000151790	TDO2	FALSE
176617	MR-PCA	bior_031	hexadecanoylcarnitine	THTPA:Q9BU02:OID31375:v1:Oncology_II	THTPA:Q9BU02:OID31375:v1:Oncology_II	6	0.0762991	0.0337593	0.0238155	PPP	Q9BU02	Lotta et al.	hexadecanoylcarnitine	HMDB0000222	ENSG00000259431	THTPA	FALSE
176619	MR-PCA	bior_031	hexadecanoylcarnitine	TIGAR:Q9NQ88:OID20894:v1:Neurology	TIGAR:Q9NQ88:OID20894:v1:Neurology	6	0.0805954	0.0341926	0.0184181	PPP	Q9NQ88	Lotta et al.	hexadecanoylcarnitine	HMDB0000222	ENSG00000078237	TIGAR	FALSE
176621	MR-PCA	bior_031	hexadecanoylcarnitine	TK1:P04183:OID31294:v1:Oncology_II	TK1:P04183:OID31294:v1:Oncology_II	6	-0.0801802	0.0339489	0.0181871	PPP	P04183	Lotta et al.	hexadecanoylcarnitine	HMDB0000222	ENSG00000167900	TK1	FALSE
176623	MR-PCA	bior_031	hexadecanoylcarnitine	TPK1:Q9H3S4:OID30338:v1:Cardiometabolic_II	TPK1:Q9H3S4:OID30338:v1:Cardiometabolic_II	6	0.0553771	0.0336441	0.0997706	PPP	Q9H3S4	Lotta et al.	hexadecanoylcarnitine	HMDB0000222	ENSG00000196511	TPK1	FALSE
176624	MR-PCA	bior_031	hexadecanoylcarnitine	TREH:O43280:OID30388:v1:Cardiometabolic_II	TREH:O43280:OID30388:v1:Cardiometabolic_II	6	-0.0296424	0.0336527	0.378409	PPP	O43280	Lotta et al.	hexadecanoylcarnitine	HMDB0000222	ENSG00000118094	TREH	FALSE
176625	MR-PCA	bior_031	hexadecanoylcarnitine	TYMP:P19971:OID20234:v1:Cardiometabolic	TYMP:P19971:OID20234:v1:Cardiometabolic	6	0.110577	0.0338934	0.00110443	PPP	P19971	Lotta et al.	hexadecanoylcarnitine	HMDB0000222	ENSG00000025708	TYMP	FALSE
176627	MR-PCA	bior_031	hexadecanoylcarnitine	UPB1:Q9UBR1:OID30352:v1:Cardiometabolic_II	UPB1:Q9UBR1:OID30352:v1:Cardiometabolic_II	6	-0.0331687	0.0336443	0.324199	PPP	Q9UBR1	Lotta et al.	hexadecanoylcarnitine	HMDB0000222	ENSG00000100024	UPB1	FALSE
176629	MR-PCA	bior_031	hexadecanoylcarnitine	VNN1:O95497:OID30711:v1:Inflammation_II	VNN1:O95497:OID30711:v1:Inflammation_II	6	-0.0360818	0.0336226	0.283207	PPP	O95497	Lotta et al.	hexadecanoylcarnitine	HMDB0000222	ENSG00000112299	VNN1	FALSE
176630	MR-PCA	bior_031	hexadecanoylcarnitine	VNN2:O95498:OID21310:v1:Oncology	VNN2:O95498:OID21310:v1:Oncology	6	-0.0882572	0.0338479	0.00912154	PPP	O95498	Lotta et al.	hexadecanoylcarnitine	HMDB0000222	ENSG00000112303	VNN2	FALSE
176631	MR-PCA	bior_031	hexadecanoylcarnitine	WARS:P23381:OID21084:v1:Neurology	WARS:P23381:OID21084:v1:Neurology	6	0.0271994	0.0337714	0.42059	PPP	P23381	Lotta et al.	hexadecanoylcarnitine	HMDB0000222	ENSG00000140105	WARS	FALSE
176632	MR-PCA	bior_031	hexadecanoylcarnitine	YARS1:P54577:OID31494:v1:Oncology_II	YARS1:P54577:OID31494:v1:Oncology_II	6	0.0912194	0.033715	0.00681806	PPP	P54577	Lotta et al.	hexadecanoylcarnitine	HMDB0000222	ENSG00000134684	YARS	FALSE
176633	MR-PCA	met-d-Acetate	acetate	10024_44_HOGA1_HOGA1	10024_44_HOGA1_HOGA1	10	-0.190729	0.0574819	0.000906412	DeCODE	Q86XE5	Borges et al.	acetate	HMDB0000042	ENSG00000241935	HOGA1	FALSE
176634	MR-PCA	met-d-Acetate	acetate	10086_39_CBS_CBS	10086_39_CBS_CBS	10	-0.158775	0.0574711	0.00573268	DeCODE	P35520	Borges et al.	acetate	HMDB0000042	ENSG00000160200	CBS	FALSE
176635	MR-PCA	met-d-Acetate	acetate	10531_18_NRAS_RASN	10531_18_NRAS_RASN	10	-0.0823122	0.0575162	0.152397	DeCODE	P01111	Borges et al.	acetate	HMDB0000042	ENSG00000213281	NRAS	FALSE
176636	MR-PCA	met-d-Acetate	acetate	10612_18_PLOD3_PLOD3	10612_18_PLOD3_PLOD3	10	-0.169415	0.0574677	0.00319832	DeCODE	O60568	Borges et al.	acetate	HMDB0000042	ENSG00000106397	PLOD3	FALSE
176637	MR-PCA	met-d-Acetate	acetate	11098_1_PDXK_PDXK	11098_1_PDXK_PDXK	10	-0.238065	0.0574376	3.40188e-05	DeCODE	O00764	Borges et al.	acetate	HMDB0000042	ENSG00000160209	PDXK	FALSE
176638	MR-PCA	met-d-Acetate	acetate	11241_8_ASL_ARLY	11241_8_ASL_ARLY	10	-0.272811	0.0572373	1.87629e-06	DeCODE	P04424	Borges et al.	acetate	HMDB0000042	ENSG00000126522	ASL	FALSE
176639	MR-PCA	met-d-Acetate	acetate	11247_20_NAGS_NAGS	11247_20_NAGS_NAGS	10	-0.138856	0.0574843	0.0157113	DeCODE	Q8N159	Borges et al.	acetate	HMDB0000042	ENSG00000161653	NAGS	FALSE
176640	MR-PCA	met-d-Acetate	acetate	11280_6_GAD1_DCE1	11280_6_GAD1_DCE1	10	-0.244832	0.0574892	2.05566e-05	DeCODE	Q99259	Borges et al.	acetate	HMDB0000042	ENSG00000128683	GAD1	FALSE
176641	MR-PCA	met-d-Acetate	acetate	11348_132_P4HA2_P4HA2	11348_132_P4HA2_P4HA2	10	-0.191075	0.05738	0.000868478	DeCODE	O15460	Borges et al.	acetate	HMDB0000042	ENSG00000072682	P4HA2	FALSE
176642	MR-PCA	met-d-Acetate	acetate	11361_73_TYMP_TP	11361_73_TYMP_TP	10	-0.111668	0.0574006	0.0517258	DeCODE	P19971	Borges et al.	acetate	HMDB0000042	ENSG00000025708	TYMP	FALSE
176643	MR-PCA	met-d-Acetate	acetate	11368_32_AK2_KAD2	11368_32_AK2_KAD2	10	-0.206778	0.0574919	0.000322342	DeCODE	P54819	Borges et al.	acetate	HMDB0000042	ENSG00000004455	AK2	FALSE
176644	MR-PCA	met-d-Acetate	acetate	11377_19_ADH7_ADH7	11377_19_ADH7_ADH7	10	0.0570624	0.0574813	0.320851	DeCODE	P40394	Borges et al.	acetate	HMDB0000042	ENSG00000196344	ADH7	FALSE
176645	MR-PCA	met-d-Acetate	acetate	11381_56_PRPS1_PRPS1	11381_56_PRPS1_PRPS1	10	-0.250537	0.0574536	1.2966e-05	DeCODE	P60891	Borges et al.	acetate	HMDB0000042	ENSG00000147224	PRPS1	FALSE
176646	MR-PCA	met-d-Acetate	acetate	11382_5_BLVRA_BIEA	11382_5_BLVRA_BIEA	10	-0.26509	0.0574728	3.97968e-06	DeCODE	P53004	Borges et al.	acetate	HMDB0000042	ENSG00000106605	BLVRA	FALSE
176647	MR-PCA	met-d-Acetate	acetate	11391_69_MVK_MVK	11391_69_MVK_MVK	10	-0.214078	0.0574232	0.000192946	DeCODE	Q03426	Borges et al.	acetate	HMDB0000042	ENSG00000110921	MVK	FALSE
176648	MR-PCA	met-d-Acetate	acetate	11402_17_KMT2C_KMT2C	11402_17_KMT2C_KMT2C	10	-0.100444	0.0574895	0.0806062	DeCODE	Q8NEZ4	Borges et al.	acetate	HMDB0000042	ENSG00000055609	KMT2C	FALSE
176649	MR-PCA	met-d-Acetate	acetate	11424_4_FAH_FAAA	11424_4_FAH_FAAA	10	-0.123857	0.0574482	0.0310859	DeCODE	P16930	Borges et al.	acetate	HMDB0000042	ENSG00000103876	FAH	FALSE
176650	MR-PCA	met-d-Acetate	acetate	11441_11_PYGL_PYGL	11441_11_PYGL_PYGL	10	-0.197485	0.0574514	0.000587258	DeCODE	P06737	Borges et al.	acetate	HMDB0000042	ENSG00000100504	PYGL	FALSE
176651	MR-PCA	met-d-Acetate	acetate	11448_34_GALK1_GALK1	11448_34_GALK1_GALK1	10	-0.13497	0.057419	0.018742	DeCODE	P51570	Borges et al.	acetate	HMDB0000042	ENSG00000108479	GALK1	FALSE
176652	MR-PCA	met-d-Acetate	acetate	11572_4_DNM2_DYN2	11572_4_DNM2_DYN2	10	-0.257348	0.057468	7.53069e-06	DeCODE	P50570	Borges et al.	acetate	HMDB0000042	ENSG00000079805	DNM2	FALSE
176653	MR-PCA	met-d-Acetate	acetate	11645_9_P4HA1_P4HA1	11645_9_P4HA1_P4HA1	10	-0.209729	0.0575239	0.00026642	DeCODE	P13674	Borges et al.	acetate	HMDB0000042	ENSG00000122884	P4HA1	FALSE
176654	MR-PCA	met-d-Acetate	acetate	11653_69_SLC6A9_SC6A9	11653_69_SLC6A9_SC6A9	10	-0.190573	0.0573109	0.000883396	DeCODE	P48067	Borges et al.	acetate	HMDB0000042	ENSG00000196517	SLC6A9	FALSE
176655	MR-PCA	met-d-Acetate	acetate	11709_29_CPT1B_CPT1B	11709_29_CPT1B_CPT1B	10	-0.114405	0.0574689	0.0465099	DeCODE	Q92523	Borges et al.	acetate	HMDB0000042	ENSG00000205560	CPT1B	FALSE
176656	MR-PCA	met-d-Acetate	acetate	12018_84_TPK1_TPK1	12018_84_TPK1_TPK1	10	-0.208984	0.0574846	0.000277457	DeCODE	Q9H3S4	Borges et al.	acetate	HMDB0000042	ENSG00000196511	TPK1	FALSE
176657	MR-PCA	met-d-Acetate	acetate	12334_25_SHMT1_cSHMT	12334_25_SHMT1_cSHMT	10	-0.230567	0.0574972	6.07051e-05	DeCODE	P34896	Borges et al.	acetate	HMDB0000042	ENSG00000176974	SHMT1	FALSE
176658	MR-PCA	met-d-Acetate	acetate	12340_17_AARS_SYAC	12340_17_AARS_SYAC	10	-0.178573	0.0573734	0.00185531	DeCODE	P49588	Borges et al.	acetate	HMDB0000042	ENSG00000090861	AARS	FALSE
176659	MR-PCA	met-d-Acetate	acetate	12348_46_SARS2_SYSM	12348_46_SARS2_SYSM	10	-0.202523	0.0574668	0.000424805	DeCODE	Q9NP81	Borges et al.	acetate	HMDB0000042	ENSG00000104835	SARS2	FALSE
176660	MR-PCA	met-d-Acetate	acetate	12374_8_PAFAH1B3_PA1B3	12374_8_PAFAH1B3_PA1B3	10	-0.241866	0.0574724	2.57204e-05	DeCODE	Q15102	Borges et al.	acetate	HMDB0000042	ENSG00000079462	PAFAH1B3	FALSE
176661	MR-PCA	met-d-Acetate	acetate	12395_86_DARS2_SYDM	12395_86_DARS2_SYDM	10	-0.195536	0.0574446	0.0006643	DeCODE	Q6PI48	Borges et al.	acetate	HMDB0000042	ENSG00000117593	DARS2	FALSE
176662	MR-PCA	met-d-Acetate	acetate	12422_143_ALOX15B_LX15B	12422_143_ALOX15B_LX15B	10	-0.053919	0.0575632	0.348917	DeCODE	O15296	Borges et al.	acetate	HMDB0000042	ENSG00000179593	ALOX15B	FALSE
176663	MR-PCA	met-d-Acetate	acetate	12425_104_ARF6_ARF6	12425_104_ARF6_ARF6	10	-0.198639	0.057369	0.000535223	DeCODE	P62330	Borges et al.	acetate	HMDB0000042	ENSG00000165527	ARF6	FALSE
176664	MR-PCA	met-d-Acetate	acetate	12428_2_LYPLAL1_LYPL1	12428_2_LYPLAL1_LYPL1	10	-0.199934	0.0574583	0.00050208	DeCODE	Q5VWZ2	Borges et al.	acetate	HMDB0000042	ENSG00000143353	LYPLAL1	FALSE
176665	MR-PCA	met-d-Acetate	acetate	12450_42_PMVK_PMVK	12450_42_PMVK_PMVK	10	-0.25396	0.0573849	9.61953e-06	DeCODE	Q15126	Borges et al.	acetate	HMDB0000042	ENSG00000163344	PMVK	FALSE
176666	MR-PCA	met-d-Acetate	acetate	12462_20_SETMAR_SETMR	12462_20_SETMAR_SETMR	10	-0.228405	0.0573388	6.79283e-05	DeCODE	Q53H47	Borges et al.	acetate	HMDB0000042	ENSG00000170364	SETMAR	FALSE
176667	MR-PCA	met-d-Acetate	acetate	12476_50_TIGAR_TIGAR	12476_50_TIGAR_TIGAR	10	-0.174132	0.0574054	0.00241844	DeCODE	Q9NQ88	Borges et al.	acetate	HMDB0000042	ENSG00000078237	TIGAR	FALSE
176668	MR-PCA	met-d-Acetate	acetate	12507_16_ITPKC_IP3KC	12507_16_ITPKC_IP3KC	10	-0.18073	0.0573638	0.0016294	DeCODE	Q96DU7	Borges et al.	acetate	HMDB0000042	ENSG00000086544	ITPKC	FALSE
176669	MR-PCA	met-d-Acetate	acetate	12515_45_UCK2_UCK2	12515_45_UCK2_UCK2	10	-0.256646	0.0574738	7.99055e-06	DeCODE	Q9BZX2	Borges et al.	acetate	HMDB0000042	ENSG00000143179	UCK2	FALSE
176670	MR-PCA	met-d-Acetate	acetate	12524_18_SAT2_SAT2	12524_18_SAT2_SAT2	10	-0.198417	0.0574825	0.000556904	DeCODE	Q96F10	Borges et al.	acetate	HMDB0000042	ENSG00000141504	SAT2	FALSE
176671	MR-PCA	met-d-Acetate	acetate	12581_39_IMPA2_IMPA2	12581_39_IMPA2_IMPA2	10	-0.136348	0.0574937	0.0177147	DeCODE	O14732	Borges et al.	acetate	HMDB0000042	ENSG00000141401	IMPA2	FALSE
176672	MR-PCA	met-d-Acetate	acetate	12632_14_NAT1_ARY1	12632_14_NAT1_ARY1	10	-0.141336	0.0574759	0.0139305	DeCODE	P18440	Borges et al.	acetate	HMDB0000042	ENSG00000171428	NAT1	FALSE
176673	MR-PCA	met-d-Acetate	acetate	12636_113_SMYD2_SMYD2	12636_113_SMYD2_SMYD2	10	-0.18164	0.0575027	0.00158412	DeCODE	Q9NRG4	Borges et al.	acetate	HMDB0000042	ENSG00000143499	SMYD2	FALSE
176674	MR-PCA	met-d-Acetate	acetate	12637_7_CRAT_CACP	12637_7_CRAT_CACP	10	-0.181038	0.0576011	0.00167246	DeCODE	P43155	Borges et al.	acetate	HMDB0000042	ENSG00000095321	CRAT	FALSE
176675	MR-PCA	met-d-Acetate	acetate	12641_3_INPP5B_I5P2	12641_3_INPP5B_I5P2	10	-0.224444	0.0574791	9.43051e-05	DeCODE	P32019	Borges et al.	acetate	HMDB0000042	ENSG00000204084	INPP5B	FALSE
176676	MR-PCA	met-d-Acetate	acetate	12644_63_ADSS_PURA2	12644_63_ADSS_PURA2	10	-0.0612943	0.0575031	0.286455	DeCODE	P30520	Borges et al.	acetate	HMDB0000042	ENSG00000035687	ADSS	FALSE
176677	MR-PCA	met-d-Acetate	acetate	12647_52_SETD2_SETD2	12647_52_SETD2_SETD2	10	-0.218666	0.0575373	0.000144451	DeCODE	Q9BYW2	Borges et al.	acetate	HMDB0000042	ENSG00000181555	SETD2	FALSE
176678	MR-PCA	met-d-Acetate	acetate	12658_72_PANK3_PANK3	12658_72_PANK3_PANK3	10	-0.180257	0.0574515	0.00170365	DeCODE	Q9H999	Borges et al.	acetate	HMDB0000042	ENSG00000120137	PANK3	FALSE
176679	MR-PCA	met-d-Acetate	acetate	12667_2_GDA_GUAD	12667_2_GDA_GUAD	10	-0.119994	0.057556	0.0370852	DeCODE	Q9Y2T3	Borges et al.	acetate	HMDB0000042	ENSG00000119125	GDA	FALSE
176680	MR-PCA	met-d-Acetate	acetate	12675_14_DARS_SYDC	12675_14_DARS_SYDC	10	-0.159835	0.0574552	0.00540407	DeCODE	P14868	Borges et al.	acetate	HMDB0000042	ENSG00000115866	DARS	FALSE
176681	MR-PCA	met-d-Acetate	acetate	12686_15_MPST_THTM	12686_15_MPST_THTM	10	-0.230937	0.0574928	5.89958e-05	DeCODE	P25325	Borges et al.	acetate	HMDB0000042	ENSG00000128309	MPST	FALSE
176682	MR-PCA	met-d-Acetate	acetate	12691_44_SHMT2_GLYM	12691_44_SHMT2_GLYM	10	-0.229862	0.0574109	6.23314e-05	DeCODE	P34897	Borges et al.	acetate	HMDB0000042	ENSG00000182199	SHMT2	FALSE
176683	MR-PCA	met-d-Acetate	acetate	12692_56_DOT1L_DOT1L	12692_56_DOT1L_DOT1L	10	-0.109098	0.0575282	0.0579045	DeCODE	Q8TEK3	Borges et al.	acetate	HMDB0000042	ENSG00000104885	DOT1L	FALSE
176684	MR-PCA	met-d-Acetate	acetate	12697_30_PIP4K2A_PI42A	12697_30_PIP4K2A_PI42A	10	-0.226865	0.0574591	7.87141e-05	DeCODE	P48426	Borges et al.	acetate	HMDB0000042	ENSG00000150867	PIP4K2A	FALSE
176685	MR-PCA	met-d-Acetate	acetate	12700_9_ACLY_ACLY	12700_9_ACLY_ACLY	10	-0.16876	0.0574473	0.00330716	DeCODE	P53396	Borges et al.	acetate	HMDB0000042	ENSG00000131473	ACLY	FALSE
176686	MR-PCA	met-d-Acetate	acetate	12786_61_GPCPD1_GDE5	12786_61_GPCPD1_GDE5	10	-0.221543	0.0574483	0.000115071	DeCODE	Q9NPB8	Borges et al.	acetate	HMDB0000042	ENSG00000125772	GPCPD1	FALSE
176687	MR-PCA	met-d-Acetate	acetate	12812_25_ACYP2_ACYP2	12812_25_ACYP2_ACYP2	10	-0.217102	0.0574699	0.000158305	DeCODE	P14621	Borges et al.	acetate	HMDB0000042	ENSG00000170634	ACYP2	FALSE
176688	MR-PCA	met-d-Acetate	acetate	12815_9_IARS_SYIC	12815_9_IARS_SYIC	10	-0.19929	0.05756	0.000535561	DeCODE	P41252	Borges et al.	acetate	HMDB0000042	ENSG00000196305	IARS	FALSE
176689	MR-PCA	met-d-Acetate	acetate	12818_159_SLC14A2_UT2	12818_159_SLC14A2_UT2	10	-0.125449	0.0573499	0.0287112	DeCODE	Q15849	Borges et al.	acetate	HMDB0000042	ENSG00000132874	SLC14A2	FALSE
176690	MR-PCA	met-d-Acetate	acetate	12881_17_RDH16_RDH16	12881_17_RDH16_RDH16	10	-0.114304	0.0575058	0.0468451	DeCODE	O75452	Borges et al.	acetate	HMDB0000042	ENSG00000139547	RDH16	FALSE
176691	MR-PCA	met-d-Acetate	acetate	12895_28_DGKB_DGKB	12895_28_DGKB_DGKB	10	-0.0678276	0.0575083	0.238223	DeCODE	Q9Y6T7	Borges et al.	acetate	HMDB0000042	ENSG00000136267	DGKB	FALSE
176692	MR-PCA	met-d-Acetate	acetate	12960_9_GCK_HXK4	12960_9_GCK_HXK4	10	-0.140559	0.0574896	0.0144876	DeCODE	P35557	Borges et al.	acetate	HMDB0000042	ENSG00000106633	GCK	FALSE
176693	MR-PCA	met-d-Acetate	acetate	13059_33_RFK_RIFK	13059_33_RFK_RIFK	10	-0.109832	0.0574976	0.0561078	DeCODE	Q969G6	Borges et al.	acetate	HMDB0000042	ENSG00000135002	RFK	FALSE
176694	MR-PCA	met-d-Acetate	acetate	13083_18_VARS_SYVC	13083_18_VARS_SYVC	10	-0.121731	0.0574304	0.0340378	DeCODE	P26640	Borges et al.	acetate	HMDB0000042	ENSG00000204394	VARS1	FALSE
176695	MR-PCA	met-d-Acetate	acetate	13130_150_HK2_HXK2	13130_150_HK2_HXK2	10	-0.1821	0.0574515	0.00152635	DeCODE	P52789	Borges et al.	acetate	HMDB0000042	ENSG00000159399	HK2	FALSE
176696	MR-PCA	met-d-Acetate	acetate	13131_5_HK1_HXK1	13131_5_HK1_HXK1	10	-0.146574	0.0574661	0.0107534	DeCODE	P19367	Borges et al.	acetate	HMDB0000042	ENSG00000156515	HK1	FALSE
176697	MR-PCA	met-d-Acetate	acetate	13430_50_SLC14A1_UT1	13430_50_SLC14A1_UT1	10	-0.179422	0.0575165	0.00181162	DeCODE	Q13336	Borges et al.	acetate	HMDB0000042	ENSG00000141469	SLC14A1	FALSE
176698	MR-PCA	met-d-Acetate	acetate	13473_55_ITPKA_IP3KA	13473_55_ITPKA_IP3KA	10	-0.241062	0.0573698	2.64682e-05	DeCODE	P23677	Borges et al.	acetate	HMDB0000042	ENSG00000137825	ITPKA	FALSE
176699	MR-PCA	met-d-Acetate	acetate	13494_6_CERS5_CERS5	13494_6_CERS5_CERS5	10	-0.238813	0.0573817	3.15709e-05	DeCODE	Q8N5B7	Borges et al.	acetate	HMDB0000042	ENSG00000139624	CERS5	FALSE
176700	MR-PCA	met-d-Acetate	acetate	13498_1_MIOX_MIOX	13498_1_MIOX_MIOX	10	-0.108534	0.0575189	0.0591712	DeCODE	Q9UGB7	Borges et al.	acetate	HMDB0000042	ENSG00000100253	MIOX	FALSE
176701	MR-PCA	met-d-Acetate	acetate	13595_20_THTPA_THTPA	13595_20_THTPA_THTPA	10	-0.109096	0.0583158	0.061375	DeCODE	Q9BU02	Borges et al.	acetate	HMDB0000042	ENSG00000259431	THTPA	FALSE
176702	MR-PCA	met-d-Acetate	acetate	13596_3_RAB27B_RB27B	13596_3_RAB27B_RB27B	10	-0.177038	0.0574245	0.00204942	DeCODE	O00194	Borges et al.	acetate	HMDB0000042	ENSG00000041353	RAB27B	FALSE
176703	MR-PCA	met-d-Acetate	acetate	13623_4_MLL2_MLL2	13623_4_MLL2_MLL2	10	-0.167964	0.0574463	0.00345735	DeCODE	O14686	Borges et al.	acetate	HMDB0000042	ENSG00000167548	KMT2D	FALSE
176704	MR-PCA	met-d-Acetate	acetate	13624_17_NADK_NADK	13624_17_NADK_NADK	10	-0.159919	0.0574073	0.0053414	DeCODE	O95544	Borges et al.	acetate	HMDB0000042	ENSG00000008130	NADK	FALSE
176705	MR-PCA	met-d-Acetate	acetate	13689_2_ODC1_Ornithine_decarboxylase	13689_2_ODC1_Ornithine_decarboxylase	10	-0.0763234	0.0574221	0.183794	DeCODE	P11926	Borges et al.	acetate	HMDB0000042	ENSG00000115758	ODC1	FALSE
176706	MR-PCA	met-d-Acetate	acetate	13936_24_PGK2_PGK2	13936_24_PGK2_PGK2	10	-0.214629	0.0574619	0.000187603	DeCODE	P07205	Borges et al.	acetate	HMDB0000042	ENSG00000170950	PGK2	FALSE
176707	MR-PCA	met-d-Acetate	acetate	13941_82_FARS2_SYFM	13941_82_FARS2_SYFM	10	-0.119179	0.0574511	0.0380386	DeCODE	O95363	Borges et al.	acetate	HMDB0000042	ENSG00000145982	FARS2	FALSE
176708	MR-PCA	met-d-Acetate	acetate	13947_371_NUDT12_NUD12	13947_371_NUDT12_NUD12	10	-0.227959	0.0574725	7.29681e-05	DeCODE	Q9BQG2	Borges et al.	acetate	HMDB0000042	ENSG00000112874	NUDT12	FALSE
176709	MR-PCA	met-d-Acetate	acetate	13990_1_PC_pyruvate_carboxylase	13990_1_PC_pyruvate_carboxylase	10	-0.20152	0.0574769	0.000454736	DeCODE	P11498	Borges et al.	acetate	HMDB0000042	ENSG00000173599	PC	FALSE
176710	MR-PCA	met-d-Acetate	acetate	13998_26_ADSSL1_PURA1	13998_26_ADSSL1_PURA1	10	-0.228875	0.0574915	6.86179e-05	DeCODE	Q8N142	Borges et al.	acetate	HMDB0000042	ENSG00000185100	ADSSL1	FALSE
176711	MR-PCA	met-d-Acetate	acetate	14006_36_GNMT_GNMT	14006_36_GNMT_GNMT	10	-0.161035	0.0574128	0.00503376	DeCODE	Q14749	Borges et al.	acetate	HMDB0000042	ENSG00000124713	GNMT	FALSE
176712	MR-PCA	met-d-Acetate	acetate	14048_7_IL1RAP_IL_1_R_AcP	14048_7_IL1RAP_IL_1_R_AcP	10	0.0486703	0.0573371	0.395967	DeCODE	Q9NPH3	Borges et al.	acetate	HMDB0000042	ENSG00000196083	IL1RAP	FALSE
176713	MR-PCA	met-d-Acetate	acetate	14079_14_IL18R1_IL_18_Ra	14079_14_IL18R1_IL_18_Ra	10	-0.130066	0.0575211	0.023748	DeCODE	Q13478	Borges et al.	acetate	HMDB0000042	ENSG00000115604	IL18R1	FALSE
176714	MR-PCA	met-d-Acetate	acetate	14083_25_SEPHS1_SPS1	14083_25_SEPHS1_SPS1	10	-0.240456	0.0575204	2.91036e-05	DeCODE	P49903	Borges et al.	acetate	HMDB0000042	ENSG00000086475	SEPHS1	FALSE
176715	MR-PCA	met-d-Acetate	acetate	14098_28_CARS_SYCC	14098_28_CARS_SYCC	10	-0.24431	0.0575011	2.14937e-05	DeCODE	P49589	Borges et al.	acetate	HMDB0000042	ENSG00000110619	CARS	FALSE
176716	MR-PCA	met-d-Acetate	acetate	14226_120_BHMT2_BHMT2	14226_120_BHMT2_BHMT2	10	-0.0923969	0.0574835	0.107974	DeCODE	Q9H2M3	Borges et al.	acetate	HMDB0000042	ENSG00000132840	BHMT2	FALSE
176717	MR-PCA	met-d-Acetate	acetate	14271_23_RAB6B_RAB6B	14271_23_RAB6B_RAB6B	10	-0.248977	0.0574857	1.48361e-05	DeCODE	Q9NRW1	Borges et al.	acetate	HMDB0000042	ENSG00000154917	RAB6B	FALSE
176718	MR-PCA	met-d-Acetate	acetate	14287_6_RAB5C_RAB5C	14287_6_RAB5C_RAB5C	10	-0.222341	0.0574702	0.000109373	DeCODE	P51148	Borges et al.	acetate	HMDB0000042	ENSG00000108774	RAB5C	FALSE
176719	MR-PCA	met-d-Acetate	acetate	14332_3_RALA_RALA	14332_3_RALA_RALA	10	-0.213791	0.0574645	0.000198909	DeCODE	P11233	Borges et al.	acetate	HMDB0000042	ENSG00000006451	RALA	FALSE
176720	MR-PCA	met-d-Acetate	acetate	15414_316_LDHA_LDHA	15414_316_LDHA_LDHA	10	-0.187539	0.0575837	0.00112673	DeCODE	P00338	Borges et al.	acetate	HMDB0000042	ENSG00000134333	LDHA	FALSE
176721	MR-PCA	met-d-Acetate	acetate	15426_5_NEU1_NEUR1	15426_5_NEU1_NEUR1	10	-0.102542	0.0571774	0.0729087	DeCODE	Q99519	Borges et al.	acetate	HMDB0000042	ENSG00000204386	NEU1	FALSE
176722	MR-PCA	met-d-Acetate	acetate	15431_31_OTC_OTCase	15431_31_OTC_OTCase	10	-0.0807706	0.0574823	0.15998	DeCODE	P00480	Borges et al.	acetate	HMDB0000042	ENSG00000036473	OTC	FALSE
176723	MR-PCA	met-d-Acetate	acetate	15435_4_PNP_PNP	15435_4_PNP_PNP	10	-0.245823	0.0575282	1.92788e-05	DeCODE	P00491	Borges et al.	acetate	HMDB0000042	ENSG00000198805	PNP	FALSE
176724	MR-PCA	met-d-Acetate	acetate	15457_14_ANPEP_Aminopeptidase_N	15457_14_ANPEP_Aminopeptidase_N	10	-0.148465	0.0574037	0.00970008	DeCODE	P15144	Borges et al.	acetate	HMDB0000042	ENSG00000166825	ANPEP	FALSE
176725	MR-PCA	met-d-Acetate	acetate	15480_2_VNN2_VNN2	15480_2_VNN2_VNN2	10	-0.0800182	0.0574371	0.163576	DeCODE	O95498	Borges et al.	acetate	HMDB0000042	ENSG00000112303	VNN2	FALSE
176726	MR-PCA	met-d-Acetate	acetate	15487_164_CES1_carboxylesterase__liver	15487_164_CES1_carboxylesterase__liver	10	-0.20719	0.0574937	0.000313714	DeCODE	P23141	Borges et al.	acetate	HMDB0000042	ENSG00000198848	CES1	FALSE
176727	MR-PCA	met-d-Acetate	acetate	15514_26_BCHE_Pseudocholinesterase	15514_26_BCHE_Pseudocholinesterase	10	-0.0916384	0.0575142	0.111089	DeCODE	P06276	Borges et al.	acetate	HMDB0000042	ENSG00000114200	BCHE	FALSE
176728	MR-PCA	met-d-Acetate	acetate	15526_33_GSS_GSHB	15526_33_GSS_GSHB	10	0.077452	0.0573437	0.176804	DeCODE	P48637	Borges et al.	acetate	HMDB0000042	ENSG00000100983	GSS	FALSE
176729	MR-PCA	met-d-Acetate	acetate	15542_19_CKMT1A_KCRU	15542_19_CKMT1A_KCRU	10	0.0589591	0.0574794	0.305013	DeCODE	P12532	Borges et al.	acetate	HMDB0000042	ENSG00000237289	CKMT1A	FALSE
176730	MR-PCA	met-d-Acetate	acetate	15553_22_ACHE_ACES	15553_22_ACHE_ACES	10	-0.144476	0.0574252	0.0118729	DeCODE	P22303	Borges et al.	acetate	HMDB0000042	ENSG00000087085	ACHE	FALSE
176731	MR-PCA	met-d-Acetate	acetate	15556_49_AMY2B_Alpha_amylase_2B	15556_49_AMY2B_Alpha_amylase_2B	10	-0.0537855	0.0574184	0.348898	DeCODE	P19961	Borges et al.	acetate	HMDB0000042	ENSG00000240038	AMY2B	FALSE
176732	MR-PCA	met-d-Acetate	acetate	15588_17_GLA_galactosidase__alpha	15588_17_GLA_galactosidase__alpha	10	-0.193564	0.0575134	0.000763904	DeCODE	P06280	Borges et al.	acetate	HMDB0000042	ENSG00000102393	GLA	FALSE
176733	MR-PCA	met-d-Acetate	acetate	15607_56_PKLR_KPYR	15607_56_PKLR_KPYR	10	-0.156012	0.0574046	0.00657268	DeCODE	P30613	Borges et al.	acetate	HMDB0000042	ENSG00000143627	PKLR	FALSE
176734	MR-PCA	met-d-Acetate	acetate	16015_19_GPT_ALT	16015_19_GPT_ALT	10	-0.123218	0.0574257	0.0318973	DeCODE	P24298	Borges et al.	acetate	HMDB0000042	ENSG00000167701	GPT	FALSE
176735	MR-PCA	met-d-Acetate	acetate	16769_20_RAC3_RAC3	16769_20_RAC3_RAC3	10	-0.23166	0.0573747	5.39847e-05	DeCODE	P60763	Borges et al.	acetate	HMDB0000042	ENSG00000169750	RAC3	FALSE
176736	MR-PCA	met-d-Acetate	acetate	16809_1_NME4_NDKM	16809_1_NME4_NDKM	10	-0.219409	0.0575358	0.000137052	DeCODE	O00746	Borges et al.	acetate	HMDB0000042	ENSG00000103202	NME4	FALSE
176737	MR-PCA	met-d-Acetate	acetate	16857_2_RAB2A_RAB2A	16857_2_RAB2A_RAB2A	10	-0.139794	0.0574388	0.0149415	DeCODE	P61019	Borges et al.	acetate	HMDB0000042	ENSG00000104388	RAB2A	FALSE
176738	MR-PCA	met-d-Acetate	acetate	16863_47_NANP_NANP	16863_47_NANP_NANP	10	-0.198562	0.0574808	0.000551507	DeCODE	Q8TBE9	Borges et al.	acetate	HMDB0000042	ENSG00000170191	NANP	FALSE
176739	MR-PCA	met-d-Acetate	acetate	16877_19_MSRB2_MSRB2	16877_19_MSRB2_MSRB2	10	-0.0728575	0.0574922	0.205063	DeCODE	Q9Y3D2	Borges et al.	acetate	HMDB0000042	ENSG00000148450	MSRB2	FALSE
176740	MR-PCA	met-d-Acetate	acetate	16883_57_RAB4A_RAB4A	16883_57_RAB4A_RAB4A	10	-0.2114	0.057419	0.000231674	DeCODE	P20338	Borges et al.	acetate	HMDB0000042	ENSG00000168118	RAB4A	FALSE
176741	MR-PCA	met-d-Acetate	acetate	16932_5_SULT1E1_SULT_1E	16932_5_SULT1E1_SULT_1E	10	-0.208685	0.057454	0.000281001	DeCODE	P49888	Borges et al.	acetate	HMDB0000042	ENSG00000109193	SULT1E1	FALSE
176742	MR-PCA	met-d-Acetate	acetate	17148_7_BLVRB_BLVRB	17148_7_BLVRB_BLVRB	10	-0.113473	0.0574641	0.0483042	DeCODE	P30043	Borges et al.	acetate	HMDB0000042	ENSG00000090013	BLVRB	FALSE
176743	MR-PCA	met-d-Acetate	acetate	17204_17_PNMT_PNMT	17204_17_PNMT_PNMT	10	-0.227216	0.0574222	7.59169e-05	DeCODE	Q3KPI0	Borges et al.	acetate	HMDB0000042	ENSG00000007129	CEACAM21	FALSE
176744	MR-PCA	met-d-Acetate	acetate	17205_21_RAB5A_RAB5A	17205_21_RAB5A_RAB5A	10	-0.246127	0.0572743	1.72859e-05	DeCODE	P20339	Borges et al.	acetate	HMDB0000042	ENSG00000144566	RAB5A	FALSE
176745	MR-PCA	met-d-Acetate	acetate	17209_27_SULT2B1_ST2B1	17209_27_SULT2B1_ST2B1	10	-0.130395	0.0574729	0.0232802	DeCODE	O00204	Borges et al.	acetate	HMDB0000042	ENSG00000088002	SULT2B1	FALSE
176746	MR-PCA	met-d-Acetate	acetate	17325_10_GUK1_KGUA	17325_10_GUK1_KGUA	10	-0.305811	0.0573983	9.93691e-08	DeCODE	Q16774	Borges et al.	acetate	HMDB0000042	ENSG00000143774	GUK1	FALSE
176747	MR-PCA	met-d-Acetate	acetate	17333_20_ACADM_ACADM	17333_20_ACADM_ACADM	10	-0.20858	0.0575132	0.000287137	DeCODE	P11310	Borges et al.	acetate	HMDB0000042	ENSG00000117054	ACADM	FALSE
176748	MR-PCA	met-d-Acetate	acetate	17357_33_SEPSECS_SPCS	17357_33_SEPSECS_SPCS	10	-0.227167	0.0574406	7.6596e-05	DeCODE	Q9HD40	Borges et al.	acetate	HMDB0000042	ENSG00000109618	SEPSECS	FALSE
176749	MR-PCA	met-d-Acetate	acetate	17398_55_HMOX1_HO_1	17398_55_HMOX1_HO_1	10	0.137558	0.057445	0.0166384	DeCODE	P09601	Borges et al.	acetate	HMDB0000042	ENSG00000100292	HMOX1	FALSE
176750	MR-PCA	met-d-Acetate	acetate	17441_4_ALPI_Alkaline_phosphatase__intestine	17441_4_ALPI_Alkaline_phosphatase__intestine	10	-0.0426097	0.0575096	0.458745	DeCODE	P09923	Borges et al.	acetate	HMDB0000042	ENSG00000163295	ALPI	FALSE
176751	MR-PCA	met-d-Acetate	acetate	17450_51_HARS_Histidyl_tRNA_synthetase	17450_51_HARS_Histidyl_tRNA_synthetase	10	-0.238326	0.0574675	3.36638e-05	DeCODE	P12081	Borges et al.	acetate	HMDB0000042	ENSG00000170445	HARS	FALSE
176752	MR-PCA	met-d-Acetate	acetate	17466_72_ACSF2_ACSF2	17466_72_ACSF2_ACSF2	10	-0.182657	0.0574806	0.00148441	DeCODE	Q96CM8	Borges et al.	acetate	HMDB0000042	ENSG00000167107	ACSF2	FALSE
176753	MR-PCA	met-d-Acetate	acetate	17467_1_DHRS9_DHRS9	17467_1_DHRS9_DHRS9	10	-0.226315	0.0574585	8.1902e-05	DeCODE	Q9BPW9	Borges et al.	acetate	HMDB0000042	ENSG00000073737	DHRS9	FALSE
176754	MR-PCA	met-d-Acetate	acetate	17495_141_SIRT3_SIR3	17495_141_SIRT3_SIR3	10	-0.106904	0.0575243	0.0631094	DeCODE	Q9NTG7	Borges et al.	acetate	HMDB0000042	ENSG00000142082	SIRT3	FALSE
176755	MR-PCA	met-d-Acetate	acetate	17509_6_HPD_HPPD	17509_6_HPD_HPPD	10	-0.133145	0.0574118	0.0203888	DeCODE	P32754	Borges et al.	acetate	HMDB0000042	ENSG00000158104	HPD	FALSE
176756	MR-PCA	met-d-Acetate	acetate	17675_17_ACOT13_ACO13	17675_17_ACOT13_ACO13	10	-0.219929	0.0573025	0.000124025	DeCODE	Q9NPJ3	Borges et al.	acetate	HMDB0000042	ENSG00000112304	ACOT13	FALSE
176757	MR-PCA	met-d-Acetate	acetate	17744_31_RAB11A_RB11A	17744_31_RAB11A_RB11A	10	-0.119684	0.0574758	0.0373124	DeCODE	P62491	Borges et al.	acetate	HMDB0000042	ENSG00000103769	RAB11A	FALSE
176758	MR-PCA	met-d-Acetate	acetate	17752_24_ARG2_Arginase	17752_24_ARG2_Arginase	10	-0.0361832	0.0573858	0.528351	DeCODE	P78540	Borges et al.	acetate	HMDB0000042	ENSG00000081181	ARG2	FALSE
176759	MR-PCA	met-d-Acetate	acetate	17789_1_QPRT_NADC	17789_1_QPRT_NADC	10	-0.208035	0.0574806	0.000295499	DeCODE	Q15274	Borges et al.	acetate	HMDB0000042	ENSG00000103485	QPRT	FALSE
176760	MR-PCA	met-d-Acetate	acetate	17792_158_ALDH5A1_SSDH	17792_158_ALDH5A1_SSDH	10	-0.174414	0.057458	0.00240132	DeCODE	P51649	Borges et al.	acetate	HMDB0000042	ENSG00000112294	ALDH5A1	FALSE
176761	MR-PCA	met-d-Acetate	acetate	17814_8_BPNT1_BPNT1	17814_8_BPNT1_BPNT1	10	-0.250076	0.0574747	1.35473e-05	DeCODE	O95861	Borges et al.	acetate	HMDB0000042	ENSG00000162813	BPNT1	FALSE
176762	MR-PCA	met-d-Acetate	acetate	17822_57_RERG_RERG	17822_57_RERG_RERG	10	-0.200577	0.0575627	0.000493058	DeCODE	Q96A58	Borges et al.	acetate	HMDB0000042	ENSG00000134533	RERG	FALSE
176763	MR-PCA	met-d-Acetate	acetate	17843_30_PPCS_PPCS	17843_30_PPCS_PPCS	10	-0.249104	0.0574992	1.47558e-05	DeCODE	Q9HAB8	Borges et al.	acetate	HMDB0000042	ENSG00000127125	PPCS	FALSE
176764	MR-PCA	met-d-Acetate	acetate	17857_6_ACADL_ACADL	17857_6_ACADL_ACADL	10	-0.21948	0.0574895	0.000134681	DeCODE	P28330	Borges et al.	acetate	HMDB0000042	ENSG00000115361	ACADL	FALSE
176765	MR-PCA	met-d-Acetate	acetate	18170_46_PYCR1_P5CR1	18170_46_PYCR1_P5CR1	10	-0.122195	0.0575138	0.033619	DeCODE	P32322	Borges et al.	acetate	HMDB0000042	ENSG00000183010	PYCR1	FALSE
176766	MR-PCA	met-d-Acetate	acetate	18178_13_SARS_SYSC	18178_13_SARS_SYSC	10	-0.162635	0.0574452	0.00463833	DeCODE	P49591	Borges et al.	acetate	HMDB0000042	ENSG00000031698	SARS	FALSE
176767	MR-PCA	met-d-Acetate	acetate	18179_56_SMS_SPSY	18179_56_SMS_SPSY	10	-0.188222	0.057378	0.00103665	DeCODE	P52788	Borges et al.	acetate	HMDB0000042	ENSG00000102172	SMS	FALSE
176768	MR-PCA	met-d-Acetate	acetate	18184_28_GMPS_GUAA	18184_28_GMPS_GUAA	10	-0.291429	0.0572808	3.62389e-07	DeCODE	P49915	Borges et al.	acetate	HMDB0000042	ENSG00000163655	GMPS	FALSE
176769	MR-PCA	met-d-Acetate	acetate	18186_15_TARS_SYTC	18186_15_TARS_SYTC	10	-0.232994	0.0573831	4.90041e-05	DeCODE	P26639	Borges et al.	acetate	HMDB0000042	ENSG00000113407	TARS	FALSE
176770	MR-PCA	met-d-Acetate	acetate	18187_16_ASPA_ACY2	18187_16_ASPA_ACY2	10	-0.0757058	0.057288	0.186337	DeCODE	P45381	Borges et al.	acetate	HMDB0000042	ENSG00000108381	ASPA	FALSE
176771	MR-PCA	met-d-Acetate	acetate	18188_12_GATM_GATM	18188_12_GATM_GATM	10	-0.200549	0.0574614	0.000482749	DeCODE	P50440	Borges et al.	acetate	HMDB0000042	ENSG00000171766	GATM	FALSE
176772	MR-PCA	met-d-Acetate	acetate	18197_97_CKMT2_KCRS	18197_97_CKMT2_KCRS	10	-0.0692626	0.0574773	0.228187	DeCODE	P17540	Borges et al.	acetate	HMDB0000042	ENSG00000131730	CKMT2	FALSE
176773	MR-PCA	met-d-Acetate	acetate	18232_42_PIP4K2B_PI42B	18232_42_PIP4K2B_PI42B	10	-0.2268	0.0574475	7.88187e-05	DeCODE	P78356	Borges et al.	acetate	HMDB0000042	ENSG00000276293	PIP4K2B	FALSE
176774	MR-PCA	met-d-Acetate	acetate	18297_8_MRAS_RASM	18297_8_MRAS_RASM	10	-0.204396	0.0574151	0.000370891	DeCODE	Q8IXB1	Borges et al.	acetate	HMDB0000042	ENSG00000077232	DNAJC10	FALSE
176775	MR-PCA	met-d-Acetate	acetate	18309_18_CS_CISY	18309_18_CS_CISY	10	-0.21582	0.0573924	0.00016962	DeCODE	O75390	Borges et al.	acetate	HMDB0000042	ENSG00000062485	CS	FALSE
176776	MR-PCA	met-d-Acetate	acetate	18322_15_JMJD6_JMJD6	18322_15_JMJD6_JMJD6	10	-0.191146	0.0574432	0.000876094	DeCODE	Q6NYC1	Borges et al.	acetate	HMDB0000042	ENSG00000070495	JMJD6	FALSE
176777	MR-PCA	met-d-Acetate	acetate	18324_61_SUOX_SUOX	18324_61_SUOX_SUOX	10	-0.162458	0.0574374	0.00467751	DeCODE	P51687	Borges et al.	acetate	HMDB0000042	ENSG00000139531	SUOX	FALSE
176778	MR-PCA	met-d-Acetate	acetate	18328_36_PYCR2_P5CR2	18328_36_PYCR2_P5CR2	10	-0.203273	0.0574446	0.000402262	DeCODE	Q96C36	Borges et al.	acetate	HMDB0000042	ENSG00000143811	PYCR2	FALSE
176779	MR-PCA	met-d-Acetate	acetate	18329_4_PRPS2_PRPS2	18329_4_PRPS2_PRPS2	10	-0.216932	0.057456	0.000159611	DeCODE	P11908	Borges et al.	acetate	HMDB0000042	ENSG00000101911	PRPS2	FALSE
176780	MR-PCA	met-d-Acetate	acetate	18338_26_IDH1_IDH	18338_26_IDH1_IDH	10	-0.248691	0.0574652	1.50692e-05	DeCODE	O75874	Borges et al.	acetate	HMDB0000042	ENSG00000138413	IDH1	FALSE
176781	MR-PCA	met-d-Acetate	acetate	18342_2_PSAT1_SERC	18342_2_PSAT1_SERC	10	-0.190221	0.0574776	0.000934663	DeCODE	Q9Y617	Borges et al.	acetate	HMDB0000042	ENSG00000135069	PSAT1	FALSE
176782	MR-PCA	met-d-Acetate	acetate	18382_109_COMT_Catechol_O_methyltransferase	18382_109_COMT_Catechol_O_methyltransferase	10	-0.13937	0.057445	0.0152599	DeCODE	P21964	Borges et al.	acetate	HMDB0000042	ENSG00000093010	COMT	FALSE
176783	MR-PCA	met-d-Acetate	acetate	18398_1_AKR1D1_AK1D1	18398_1_AKR1D1_AK1D1	10	-0.207305	0.0575187	0.00031319	DeCODE	P51857	Borges et al.	acetate	HMDB0000042	ENSG00000122787	AKR1D1	FALSE
176784	MR-PCA	met-d-Acetate	acetate	18401_18_ALKBH3_ALKB3	18401_18_ALKBH3_ALKB3	10	-0.241268	0.0574088	2.63844e-05	DeCODE	Q96Q83	Borges et al.	acetate	HMDB0000042	ENSG00000166199	ALKBH3	FALSE
176785	MR-PCA	met-d-Acetate	acetate	18403_25_AMPD2_AMPD2	18403_25_AMPD2_AMPD2	10	-0.211465	0.0574407	0.000231908	DeCODE	Q01433	Borges et al.	acetate	HMDB0000042	ENSG00000116337	AMPD2	FALSE
176786	MR-PCA	met-d-Acetate	acetate	18422_41_MVD_ERG19	18422_41_MVD_ERG19	10	-0.246352	0.0573828	1.76171e-05	DeCODE	P53602	Borges et al.	acetate	HMDB0000042	ENSG00000167508	MVD	FALSE
176787	MR-PCA	met-d-Acetate	acetate	18432_32_RALB_RALB	18432_32_RALB_RALB	10	-0.217143	0.057474	0.000158027	DeCODE	P11234	Borges et al.	acetate	HMDB0000042	ENSG00000144118	RALB	FALSE
176788	MR-PCA	met-d-Acetate	acetate	18900_37_HRAS_H_ras__WT_	18900_37_HRAS_H_ras__WT_	10	-0.201274	0.0574899	0.000463469	DeCODE	P01112	Borges et al.	acetate	HMDB0000042	ENSG00000174775	HRAS	FALSE
176789	MR-PCA	met-d-Acetate	acetate	18917_53_AMY2A_Pancreatic_alpha_amylase	18917_53_AMY2A_Pancreatic_alpha_amylase	10	-0.0598974	0.0574777	0.297366	DeCODE	P04746	Borges et al.	acetate	HMDB0000042	ENSG00000243480	AMY2A	FALSE
176790	MR-PCA	met-d-Acetate	acetate	19114_8_TK2_KITM	19114_8_TK2_KITM	10	-0.200478	0.0574733	0.000486293	DeCODE	O00142	Borges et al.	acetate	HMDB0000042	ENSG00000166548	TK2	FALSE
176791	MR-PCA	met-d-Acetate	acetate	19207_119_ADK_ADK	19207_119_ADK_ADK	10	-0.255805	0.057496	8.62313e-06	DeCODE	P55263	Borges et al.	acetate	HMDB0000042	ENSG00000156110	ADK	FALSE
176792	MR-PCA	met-d-Acetate	acetate	19222_124_RAB5B_RAB5B	19222_124_RAB5B_RAB5B	10	-0.240442	0.0574648	2.86231e-05	DeCODE	P61020	Borges et al.	acetate	HMDB0000042	ENSG00000111540	RAB5B	FALSE
176793	MR-PCA	met-d-Acetate	acetate	19223_6_RAB1A_RAB1A	19223_6_RAB1A_RAB1A	10	-0.166527	0.0574668	0.00375796	DeCODE	P62820	Borges et al.	acetate	HMDB0000042	ENSG00000138069	RAB1A	FALSE
176794	MR-PCA	met-d-Acetate	acetate	19239_5_ARF1_ARF1	19239_5_ARF1_ARF1	10	-0.214388	0.0575118	0.000193214	DeCODE	P84077	Borges et al.	acetate	HMDB0000042	ENSG00000143761	ARF1	FALSE
176795	MR-PCA	met-d-Acetate	acetate	19249_18_KARS_SYK	19249_18_KARS_SYK	10	-0.267753	0.0574854	3.19686e-06	DeCODE	Q15046	Borges et al.	acetate	HMDB0000042	ENSG00000065427	KARS	FALSE
176796	MR-PCA	met-d-Acetate	acetate	19253_82_RAB2B_RAB2B	19253_82_RAB2B_RAB2B	10	-0.195117	0.0572893	0.000659649	DeCODE	Q8WUD1	Borges et al.	acetate	HMDB0000042	ENSG00000129472	RAB2B	FALSE
176797	MR-PCA	met-d-Acetate	acetate	19254_125_GMPR_GMPR1	19254_125_GMPR_GMPR1	10	-0.169329	0.0574791	0.00321988	DeCODE	P36959	Borges et al.	acetate	HMDB0000042	ENSG00000137198	GMPR	FALSE
176798	MR-PCA	met-d-Acetate	acetate	19258_24_GCDH_GCDH	19258_24_GCDH_GCDH	10	-0.224849	0.0574541	9.095e-05	DeCODE	Q92947	Borges et al.	acetate	HMDB0000042	ENSG00000105607	GCDH	FALSE
176799	MR-PCA	met-d-Acetate	acetate	19262_219_ACADVL_ACADV	19262_219_ACADVL_ACADV	10	-0.226098	0.0574519	8.30496e-05	DeCODE	P49748	Borges et al.	acetate	HMDB0000042	ENSG00000072778	ACADVL	FALSE
176800	MR-PCA	met-d-Acetate	acetate	19270_26_YARS_SYYC	19270_26_YARS_SYYC	10	-0.248269	0.0575026	1.57786e-05	DeCODE	P54577	Borges et al.	acetate	HMDB0000042	ENSG00000134684	YARS	FALSE
176801	MR-PCA	met-d-Acetate	acetate	19278_19_RAB1B_RAB1B	19278_19_RAB1B_RAB1B	10	-0.245202	0.0574524	1.97312e-05	DeCODE	Q9H0U4	Borges et al.	acetate	HMDB0000042	ENSG00000174903	RAB1B	FALSE
176802	MR-PCA	met-d-Acetate	acetate	19365_11_BCAT2_BCAT2	19365_11_BCAT2_BCAT2	10	-0.196966	0.057441	0.000605787	DeCODE	O15382	Borges et al.	acetate	HMDB0000042	ENSG00000105552	BCAT2	FALSE
176803	MR-PCA	met-d-Acetate	acetate	19376_74_NNMT_NNMT	19376_74_NNMT_NNMT	10	-0.0179821	0.0574565	0.754304	DeCODE	P40261	Borges et al.	acetate	HMDB0000042	ENSG00000166741	NNMT	FALSE
176804	MR-PCA	met-d-Acetate	acetate	19446_1_GMPR2_GMPR2	19446_1_GMPR2_GMPR2	10	-0.208199	0.0574506	0.000290113	DeCODE	Q9P2T1	Borges et al.	acetate	HMDB0000042	ENSG00000100938	GMPR2	FALSE
176805	MR-PCA	met-d-Acetate	acetate	19448_104_UPP1_UPP1	19448_104_UPP1_UPP1	10	-0.286362	0.0574357	6.17091e-07	DeCODE	Q16831	Borges et al.	acetate	HMDB0000042	ENSG00000183696	UPP1	FALSE
176806	MR-PCA	met-d-Acetate	acetate	19467_3_RBKS_RBSK	19467_3_RBKS_RBSK	10	-0.171215	0.0574416	0.00287607	DeCODE	Q9H477	Borges et al.	acetate	HMDB0000042	ENSG00000171174	RBKS	FALSE
176807	MR-PCA	met-d-Acetate	acetate	19483_16_KDSR_KDSR	19483_16_KDSR_KDSR	10	-0.106547	0.0574364	0.0635906	DeCODE	Q06136	Borges et al.	acetate	HMDB0000042	ENSG00000119537	KDSR	FALSE
176808	MR-PCA	met-d-Acetate	acetate	19496_1_NPL_NPL	19496_1_NPL_NPL	10	-0.192182	0.0575636	0.000842031	DeCODE	Q9BXD5	Borges et al.	acetate	HMDB0000042	ENSG00000135838	NPL	FALSE
176809	MR-PCA	met-d-Acetate	acetate	19504_22_DTYMK_KTHY	19504_22_DTYMK_KTHY	10	-0.272732	0.0575041	2.10756e-06	DeCODE	P23919	Borges et al.	acetate	HMDB0000042	ENSG00000168393	DTYMK	FALSE
176810	MR-PCA	met-d-Acetate	acetate	19506_6_GLYAT_GLYAT	19506_6_GLYAT_GLYAT	10	-0.0555476	0.0574374	0.333494	DeCODE	Q6IB77	Borges et al.	acetate	HMDB0000042	ENSG00000149124	GLYAT	FALSE
176811	MR-PCA	met-d-Acetate	acetate	19518_12_HK3_HXK3	19518_12_HK3_HXK3	10	-0.118882	0.0574708	0.0385872	DeCODE	P52790	Borges et al.	acetate	HMDB0000042	ENSG00000160883	HK3	FALSE
176812	MR-PCA	met-d-Acetate	acetate	2622_18_HMOX2_HO_2	2622_18_HMOX2_HO_2	10	-0.135533	0.0574782	0.0183742	DeCODE	P30519	Borges et al.	acetate	HMDB0000042	ENSG00000103415	HMOX2	FALSE
176813	MR-PCA	met-d-Acetate	acetate	2642_4_PAFAH1B2_PAFAH_beta_subunit	2642_4_PAFAH1B2_PAFAH_beta_subunit	10	-0.25204	0.0574945	1.16672e-05	DeCODE	P68402	Borges et al.	acetate	HMDB0000042	ENSG00000168092	PAFAH1B2	FALSE
176814	MR-PCA	met-d-Acetate	acetate	2870_29_RAC1_RAC1	2870_29_RAC1_RAC1	10	-0.256463	0.057497	8.17846e-06	DeCODE	P63000	Borges et al.	acetate	HMDB0000042	ENSG00000136238	RAC1	FALSE
176815	MR-PCA	met-d-Acetate	acetate	2943_5_CYP3A4_Cytochrome_P450_3A4	2943_5_CYP3A4_Cytochrome_P450_3A4	10	-0.13706	0.0573888	0.0169281	DeCODE	P08684	Borges et al.	acetate	HMDB0000042	ENSG00000160868	CYP3A4	FALSE
176816	MR-PCA	met-d-Acetate	acetate	2991_9_IL1R1_IL_1_sRI	2991_9_IL1R1_IL_1_sRI	10	0.120877	0.0574391	0.0353395	DeCODE	P14778	Borges et al.	acetate	HMDB0000042	ENSG00000115594	IL1R1	FALSE
176817	MR-PCA	met-d-Acetate	acetate	2993_1_IL18RAP_IL_18_Rb	2993_1_IL18RAP_IL_18_Rb	10	-0.220983	0.0574838	0.000120912	DeCODE	O95256	Borges et al.	acetate	HMDB0000042	ENSG00000115607	IL18RAP	FALSE
176818	MR-PCA	met-d-Acetate	acetate	2994_71_IL1RL2_IL_1Rrp2	2994_71_IL1RL2_IL_1Rrp2	10	-0.171093	0.0574987	0.00292418	DeCODE	Q9HB29	Borges et al.	acetate	HMDB0000042	ENSG00000115598	IL1RL2	FALSE
176819	MR-PCA	met-d-Acetate	acetate	3182_38_ENTPD1_CD39	3182_38_ENTPD1_CD39	10	-0.103448	0.0575478	0.0722415	DeCODE	P49961	Borges et al.	acetate	HMDB0000042	ENSG00000138185	ENTPD1	FALSE
176820	MR-PCA	met-d-Acetate	acetate	3192_3_CNDP2_Glutamate_carboxypeptidase	3192_3_CNDP2_Glutamate_carboxypeptidase	10	-0.17026	0.0574079	0.0030191	DeCODE	Q96KP4	Borges et al.	acetate	HMDB0000042	ENSG00000133313	CNDP2	FALSE
176821	MR-PCA	met-d-Acetate	acetate	3232_28_ACP5_TrATPase	3232_28_ACP5_TrATPase	10	0.057391	0.0574887	0.318133	DeCODE	P13686	Borges et al.	acetate	HMDB0000042	ENSG00000102575	ACP5	FALSE
176822	MR-PCA	met-d-Acetate	acetate	3343_1_ACY1_Aminoacylase_1	3343_1_ACY1_Aminoacylase_1	10	-0.147818	0.0574981	0.0101456	DeCODE	Q03154	Borges et al.	acetate	HMDB0000042	ENSG00000114786	ACY1	FALSE
176823	MR-PCA	met-d-Acetate	acetate	3583_54_ARSA_Arylsulfatase_A	3583_54_ARSA_Arylsulfatase_A	10	-0.154991	0.0574726	0.00700146	DeCODE	P15289	Borges et al.	acetate	HMDB0000042	ENSG00000100299	ARSA	FALSE
176824	MR-PCA	met-d-Acetate	acetate	3761_4_PTGS2_COX_2	3761_4_PTGS2_COX_2	10	-0.209345	0.0574551	0.000268831	DeCODE	P35354	Borges et al.	acetate	HMDB0000042	ENSG00000073756	PTGS2	FALSE
176825	MR-PCA	met-d-Acetate	acetate	3800_71_CKB_CK_BB	3800_71_CKB_CK_BB	10	-0.106934	0.0574404	0.0626531	DeCODE	P12277	Borges et al.	acetate	HMDB0000042	ENSG00000166165	CKB	FALSE
176826	MR-PCA	met-d-Acetate	acetate	3848_14_GAPDH_GAPDH__liver	3848_14_GAPDH_GAPDH__liver	10	-0.234467	0.0573812	4.38626e-05	DeCODE	P04406	Borges et al.	acetate	HMDB0000042	ENSG00000111640	GAPDH	FALSE
176827	MR-PCA	met-d-Acetate	acetate	3890_8_LDHB_LDH_H_1	3890_8_LDHB_LDH_H_1	10	-0.209637	0.057475	0.000264853	DeCODE	P07195	Borges et al.	acetate	HMDB0000042	ENSG00000111716	LDHB	FALSE
176828	MR-PCA	met-d-Acetate	acetate	4234_8_IL1RL1_IL_1_R4	4234_8_IL1RL1_IL_1_R4	10	-0.013924	0.0574421	0.808469	DeCODE	Q01638	Borges et al.	acetate	HMDB0000042	ENSG00000115602	IL1RL1	FALSE
176829	MR-PCA	met-d-Acetate	acetate	4294_16_SPHK1_Sphingosine_kinase_1	4294_16_SPHK1_Sphingosine_kinase_1	10	-0.257752	0.0574625	7.27193e-06	DeCODE	Q9NYA1	Borges et al.	acetate	HMDB0000042	ENSG00000176170	SPHK1	FALSE
176830	MR-PCA	met-d-Acetate	acetate	4301_58_TK1_Thymidine_kinase	4301_58_TK1_Thymidine_kinase	10	-0.138652	0.057489	0.0158737	DeCODE	P04183	Borges et al.	acetate	HMDB0000042	ENSG00000167900	TK1	FALSE
176831	MR-PCA	met-d-Acetate	acetate	4435_66_ENPP7_ENPP7	4435_66_ENPP7_ENPP7	10	-0.0918382	0.0573852	0.109514	DeCODE	Q6UWV6	Borges et al.	acetate	HMDB0000042	ENSG00000182156	ENPP7	FALSE
176832	MR-PCA	met-d-Acetate	acetate	4436_1_ENTPD3_ENTP3	4436_1_ENTPD3_ENTP3	10	-0.136245	0.0574568	0.0177279	DeCODE	O75355	Borges et al.	acetate	HMDB0000042	ENSG00000168032	ENTPD3	FALSE
176833	MR-PCA	met-d-Acetate	acetate	4437_56_ENTPD5_ENTP5	4437_56_ENTPD5_ENTP5	10	0.0598082	0.0573992	0.297425	DeCODE	O75356	Borges et al.	acetate	HMDB0000042	ENSG00000187097	ENTPD5	FALSE
176834	MR-PCA	met-d-Acetate	acetate	4468_21_SPHK2_SPHK2	4468_21_SPHK2_SPHK2	10	-0.194124	0.0574848	0.00073293	DeCODE	Q9NRA0	Borges et al.	acetate	HMDB0000042	ENSG00000063176	SPHK2	FALSE
176835	MR-PCA	met-d-Acetate	acetate	4535_50_BST1_BST1	4535_50_BST1_BST1	10	-0.0130918	0.0577037	0.820517	DeCODE	Q10588	Borges et al.	acetate	HMDB0000042	ENSG00000109743	BST1	FALSE
176836	MR-PCA	met-d-Acetate	acetate	4559_64_KYNU_KYNU	4559_64_KYNU_KYNU	10	-0.238274	0.0575516	3.47036e-05	DeCODE	Q16719	Borges et al.	acetate	HMDB0000042	ENSG00000115919	KYNU	FALSE
176837	MR-PCA	met-d-Acetate	acetate	4965_27_ATP5B_ATP_synthase_beta_chain	4965_27_ATP5B_ATP_synthase_beta_chain	10	-0.200802	0.0574451	0.000473087	DeCODE	P06576	Borges et al.	acetate	HMDB0000042	ENSG00000110955	ATP5B	FALSE
176838	MR-PCA	met-d-Acetate	acetate	5011_11_NAMPT_PBEF	5011_11_NAMPT_PBEF	10	-0.0589379	0.057427	0.304746	DeCODE	P43490	Borges et al.	acetate	HMDB0000042	ENSG00000105835	NAMPT	FALSE
176839	MR-PCA	met-d-Acetate	acetate	5015_15_PLA2G7_PAFAH	5015_15_PLA2G7_PAFAH	10	0.116052	0.057504	0.0435743	DeCODE	Q13093	Borges et al.	acetate	HMDB0000042	ENSG00000146070	PLA2G7	FALSE
176840	MR-PCA	met-d-Acetate	acetate	5020_50_PGK1_phosphoglycerate_kinase_1	5020_50_PGK1_phosphoglycerate_kinase_1	10	-0.177419	0.0574529	0.00201451	DeCODE	P00558	Borges et al.	acetate	HMDB0000042	ENSG00000102144	PGK1	FALSE
176841	MR-PCA	met-d-Acetate	acetate	5030_52_SIRT2_SIRT2	5030_52_SIRT2_SIRT2	10	-0.224779	0.0575035	9.26961e-05	DeCODE	Q8IXJ6	Borges et al.	acetate	HMDB0000042	ENSG00000068903	SIRT2	FALSE
176842	MR-PCA	met-d-Acetate	acetate	5082_51_IL1RAPL2_IL_1_sR9	5082_51_IL1RAPL2_IL_1_sR9	10	-0.157996	0.057445	0.00595248	DeCODE	Q9NP60	Borges et al.	acetate	HMDB0000042	ENSG00000189108	IL1RAPL2	FALSE
176843	MR-PCA	met-d-Acetate	acetate	5229_90_IMPDH1_IMDH1	5229_90_IMPDH1_IMDH1	10	-0.21457	0.0574438	0.000187495	DeCODE	P20839	Borges et al.	acetate	HMDB0000042	ENSG00000106348	IMPDH1	FALSE
176844	MR-PCA	met-d-Acetate	acetate	5250_53_IMPDH2_IMDH2	5250_53_IMPDH2_IMDH2	10	-0.196922	0.0574899	0.000614069	DeCODE	P12268	Borges et al.	acetate	HMDB0000042	ENSG00000178035	IMPDH2	FALSE
176845	MR-PCA	met-d-Acetate	acetate	5456_59_CNDP1_CNDP1	5456_59_CNDP1_CNDP1	10	-0.0438977	0.0573482	0.443998	DeCODE	Q96KN2	Borges et al.	acetate	HMDB0000042	ENSG00000150656	CNDP1	FALSE
176846	MR-PCA	met-d-Acetate	acetate	5478_50_FOLH1_PSMA	5478_50_FOLH1_PSMA	10	-0.167172	0.0574554	0.00361902	DeCODE	Q04609	Borges et al.	acetate	HMDB0000042	ENSG00000086205	FOLH1	FALSE
176847	MR-PCA	met-d-Acetate	acetate	5620_13_PAM_AMD	5620_13_PAM_AMD	10	0.0283057	0.0574488	0.622216	DeCODE	P19021	Borges et al.	acetate	HMDB0000042	ENSG00000145730	PAM	FALSE
176848	MR-PCA	met-d-Acetate	acetate	5742_14_ACP6_PPA6	5742_14_ACP6_PPA6	10	-0.0883326	0.0573768	0.123678	DeCODE	Q9NPH0	Borges et al.	acetate	HMDB0000042	ENSG00000162836	ACP6	FALSE
176849	MR-PCA	met-d-Acetate	acetate	5843_60_EHMT2_NG36	5843_60_EHMT2_NG36	10	0.13307	0.0574799	0.0206092	DeCODE	Q96KQ7	Borges et al.	acetate	HMDB0000042	ENSG00000204371	EHMT2	FALSE
176850	MR-PCA	met-d-Acetate	acetate	5867_60_ARG1_ARGI1	5867_60_ARG1_ARGI1	10	-0.130475	0.0576095	0.0235239	DeCODE	P05089	Borges et al.	acetate	HMDB0000042	ENSG00000118520	ARG1	FALSE
176851	MR-PCA	met-d-Acetate	acetate	5909_51_NME1_Nucleoside_diphosphate_kinase_A	5909_51_NME1_Nucleoside_diphosphate_kinase_A	10	-0.156875	0.0574801	0.00634857	DeCODE	P15531	Borges et al.	acetate	HMDB0000042	ENSG00000239672	NME1	FALSE
176852	MR-PCA	met-d-Acetate	acetate	6077_63_CECR1_CECR1	6077_63_CECR1_CECR1	10	-0.217981	0.0574384	0.000147623	DeCODE	Q9NZK5	Borges et al.	acetate	HMDB0000042	ENSG00000093072	CECR1	FALSE
176853	MR-PCA	met-d-Acetate	acetate	6221_1_ADPGK_ADPGK	6221_1_ADPGK_ADPGK	10	-0.0903909	0.0573866	0.115229	DeCODE	Q9BRR6	Borges et al.	acetate	HMDB0000042	ENSG00000159322	ADPGK	FALSE
176854	MR-PCA	met-d-Acetate	acetate	6431_68_PCYOX1_PCYOX	6431_68_PCYOX1_PCYOX	10	-0.0237869	0.0576094	0.67968	DeCODE	Q9UHG3	Borges et al.	acetate	HMDB0000042	ENSG00000116005	PCYOX1	FALSE
176855	MR-PCA	met-d-Acetate	acetate	6434_18_AOC2_Amine_oxidase	6434_18_AOC2_Amine_oxidase	10	-0.0115119	0.0574619	0.841215	DeCODE	O75106	Borges et al.	acetate	HMDB0000042	ENSG00000131480	AOC2	FALSE
176856	MR-PCA	met-d-Acetate	acetate	6480_1_CANT1_CANT1	6480_1_CANT1_CANT1	10	-0.151235	0.0574465	0.0084727	DeCODE	Q8WVQ1	Borges et al.	acetate	HMDB0000042	ENSG00000171302	CANT1	FALSE
176857	MR-PCA	met-d-Acetate	acetate	6706_18_ALPPL2_PPBN	6706_18_ALPPL2_PPBN	10	-0.184103	0.0574732	0.00135872	DeCODE	P10696	Borges et al.	acetate	HMDB0000042	ENSG00000163286	ALPPL2	FALSE
176858	MR-PCA	met-d-Acetate	acetate	6715_63_ALPPL2_PPBN	6715_63_ALPPL2_PPBN	10	-0.208459	0.0574526	0.000285224	DeCODE	P10696	Borges et al.	acetate	HMDB0000042	ENSG00000163286	ALPPL2	FALSE
176859	MR-PCA	met-d-Acetate	acetate	6923_1_PLOD2_PLOD2	6923_1_PLOD2_PLOD2	10	-0.194126	0.0574662	0.000729903	DeCODE	O00469	Borges et al.	acetate	HMDB0000042	ENSG00000152952	PLOD2	FALSE
176860	MR-PCA	met-d-Acetate	acetate	6998_106_ASPH_HAAH	6998_106_ASPH_HAAH	10	-0.140544	0.0572974	0.0141713	DeCODE	Q12797	Borges et al.	acetate	HMDB0000042	ENSG00000198363	ASPH	FALSE
176861	MR-PCA	met-d-Acetate	acetate	7137_8_MSRA_MSRA	7137_8_MSRA_MSRA	10	-0.127869	0.0574569	0.0260496	DeCODE	Q9UJ68	Borges et al.	acetate	HMDB0000042	ENSG00000175806	MSRA	FALSE
176862	MR-PCA	met-d-Acetate	acetate	7206_20_FBP1_F16P1	7206_20_FBP1_F16P1	10	-0.139789	0.0575429	0.0151278	DeCODE	P09467	Borges et al.	acetate	HMDB0000042	ENSG00000165140	FBP1	FALSE
176863	MR-PCA	met-d-Acetate	acetate	7267_2_SPTLC2_LCB2	7267_2_SPTLC2_LCB2	10	-0.220772	0.0574815	0.000122656	DeCODE	O15270	Borges et al.	acetate	HMDB0000042	ENSG00000100596	SPTLC2	FALSE
176864	MR-PCA	met-d-Acetate	acetate	7761_125_CHKB_CHKB	7761_125_CHKB_CHKB	10	-0.100009	0.0574931	0.0819467	DeCODE	Q9Y259	Borges et al.	acetate	HMDB0000042	ENSG00000100288	CHKB	FALSE
176865	MR-PCA	met-d-Acetate	acetate	7824_88_MSRB3_MSRB3	7824_88_MSRB3_MSRB3	10	-0.132442	0.0574618	0.0211742	DeCODE	Q8IXL7	Borges et al.	acetate	HMDB0000042	ENSG00000174099	MSRB3	FALSE
176866	MR-PCA	met-d-Acetate	acetate	7825_7_ABHD12_ABD12	7825_7_ABHD12_ABD12	10	-0.241707	0.0573477	2.50037e-05	DeCODE	Q8N2K0	Borges et al.	acetate	HMDB0000042	ENSG00000100997	ABHD12	FALSE
176867	MR-PCA	met-d-Acetate	acetate	7879_12_CYP3A4_Cytochrome_P450_3A4	7879_12_CYP3A4_Cytochrome_P450_3A4	10	-0.182826	0.0575002	0.00147489	DeCODE	P08684	Borges et al.	acetate	HMDB0000042	ENSG00000160868	CYP3A4	FALSE
176868	MR-PCA	met-d-Acetate	acetate	7886_26_SPTLC1_SPTC1	7886_26_SPTLC1_SPTC1	10	-0.225149	0.0574728	8.94766e-05	DeCODE	O15269	Borges et al.	acetate	HMDB0000042	ENSG00000090054	SPTLC1	FALSE
176869	MR-PCA	met-d-Acetate	acetate	7986_98_NAALAD2_NALD2	7986_98_NAALAD2_NALD2	10	-0.00186296	0.0574523	0.974132	DeCODE	Q9Y3Q0	Borges et al.	acetate	HMDB0000042	ENSG00000077616	NAALAD2	FALSE
176870	MR-PCA	met-d-Acetate	acetate	7999_23_ENTPD1_CD39	7999_23_ENTPD1_CD39	10	-0.0388806	0.0574892	0.498843	DeCODE	P49961	Borges et al.	acetate	HMDB0000042	ENSG00000138185	ENTPD1	FALSE
176871	MR-PCA	met-d-Acetate	acetate	8004_15_GAPDHS_G3PT	8004_15_GAPDHS_G3PT	10	-0.0287158	0.0573338	0.616474	DeCODE	O14556	Borges et al.	acetate	HMDB0000042	ENSG00000105679	GAPDHS	FALSE
176872	MR-PCA	met-d-Acetate	acetate	8011_96_PAPL_PAPL	8011_96_PAPL_PAPL	10	-0.215953	0.0574732	0.000171646	DeCODE	Q6ZNF0	Borges et al.	acetate	HMDB0000042	ENSG00000183760	ACP7	FALSE
176873	MR-PCA	met-d-Acetate	acetate	8269_327_ARSK_ARSK	8269_327_ARSK_ARSK	10	-0.259408	0.0574786	6.38782e-06	DeCODE	Q6UWY0	Borges et al.	acetate	HMDB0000042	ENSG00000164291	ARSK	FALSE
176874	MR-PCA	met-d-Acetate	acetate	8325_37_ADH4_ADH4	8325_37_ADH4_ADH4	10	-0.0942782	0.0574847	0.100993	DeCODE	P08319	Borges et al.	acetate	HMDB0000042	ENSG00000198099	ADH4	FALSE
176875	MR-PCA	met-d-Acetate	acetate	8328_9_ETNK1_EKI1	8328_9_ETNK1_EKI1	10	-0.179699	0.0574491	0.00176019	DeCODE	Q9HBU6	Borges et al.	acetate	HMDB0000042	ENSG00000139163	ETNK1	FALSE
176876	MR-PCA	met-d-Acetate	acetate	8396_42_FAAH2_FAAH2	8396_42_FAAH2_FAAH2	10	-0.164277	0.0574322	0.00423159	DeCODE	Q6GMR7	Borges et al.	acetate	HMDB0000042	ENSG00000165591	FAAH2	FALSE
176877	MR-PCA	met-d-Acetate	acetate	8569_147_ARL8B_ARL8B	8569_147_ARL8B_ARL8B	10	-0.174668	0.0574933	0.00238104	DeCODE	Q9NVJ2	Borges et al.	acetate	HMDB0000042	ENSG00000134108	ARL8B	FALSE
176878	MR-PCA	met-d-Acetate	acetate	8932_1_ENTPD6_ENTP6	8932_1_ENTPD6_ENTP6	10	-0.378584	0.0574928	4.55225e-11	DeCODE	O75354	Borges et al.	acetate	HMDB0000042	ENSG00000197586	ENTPD6	FALSE
176879	MR-PCA	met-d-Acetate	acetate	9000_177_SLC3A1_SLC31	9000_177_SLC3A1_SLC31	10	-0.0416553	0.0575255	0.468993	DeCODE	Q07837	Borges et al.	acetate	HMDB0000042	ENSG00000138079	SLC3A1	FALSE
176880	MR-PCA	met-d-Acetate	acetate	9045_3_SLC27A2_S27A2	9045_3_SLC27A2_S27A2	10	-0.181395	0.0573893	0.00157347	DeCODE	O14975	Borges et al.	acetate	HMDB0000042	ENSG00000140284	SLC27A2	FALSE
176881	MR-PCA	met-d-Acetate	acetate	9231_23_IMPAD1_IMPA3	9231_23_IMPAD1_IMPA3	10	0.0281315	0.0573105	0.623524	DeCODE	Q9NX62	Borges et al.	acetate	HMDB0000042	ENSG00000104331	IMPAD1	FALSE
176882	MR-PCA	met-d-Acetate	acetate	9237_54_ACP2_Lysosomal_acid_phosphatase	9237_54_ACP2_Lysosomal_acid_phosphatase	10	0.092568	0.0574165	0.106914	DeCODE	P11117	Borges et al.	acetate	HMDB0000042	ENSG00000134575	ACP2	FALSE
176883	MR-PCA	met-d-Acetate	acetate	9244_27_PPT1_PPT1	9244_27_PPT1_PPT1	10	-0.265346	0.0574614	3.87796e-06	DeCODE	P50897	Borges et al.	acetate	HMDB0000042	ENSG00000131238	PPT1	FALSE
176884	MR-PCA	met-d-Acetate	acetate	9385_4_GAA_GAA	9385_4_GAA_GAA	10	-0.245897	0.0574772	1.8844e-05	DeCODE	P10253	Borges et al.	acetate	HMDB0000042	ENSG00000171298	GAA	FALSE
176885	MR-PCA	met-d-Acetate	acetate	9482_110_NUDT9_NUDT9	9482_110_NUDT9_NUDT9	10	-0.214609	0.0573222	0.000181185	DeCODE	Q9BW91	Borges et al.	acetate	HMDB0000042	ENSG00000170502	NUDT9	FALSE
176886	MR-PCA	met-d-Acetate	acetate	9504_19_RAB27A_RB27A	9504_19_RAB27A_RB27A	10	-0.121072	0.0574736	0.0351548	DeCODE	P51159	Borges et al.	acetate	HMDB0000042	ENSG00000069974	RAB27A	FALSE
176887	MR-PCA	met-d-Acetate	acetate	9518_95_PLA1A_PLA1A	9518_95_PLA1A_PLA1A	10	-0.175998	0.0575075	0.00221014	DeCODE	Q53H76	Borges et al.	acetate	HMDB0000042	ENSG00000144837	PLA1A	FALSE
176888	MR-PCA	met-d-Acetate	acetate	9759_13_IDO1_INDO	9759_13_IDO1_INDO	10	-0.171941	0.0574892	0.00278208	DeCODE	P14902	Borges et al.	acetate	HMDB0000042	ENSG00000131203	IDO1	FALSE
176889	MR-PCA	met-d-Acetate	acetate	9828_86_LDHC_LDHC	9828_86_LDHC_LDHC	10	-0.14537	0.0574654	0.011416	DeCODE	P07864	Borges et al.	acetate	HMDB0000042	ENSG00000166796	LDHC	FALSE
176890	MR-PCA	met-d-Acetate	acetate	9834_62_ADH1B_ADH1B	9834_62_ADH1B_ADH1B	10	-0.103434	0.0574327	0.0717097	DeCODE	P00325	Borges et al.	acetate	HMDB0000042	ENSG00000196616	ADH1B	FALSE
176891	MR-PCA	met-d-Acetate	acetate	9840_2_CDC42_Cdc42Hs	9840_2_CDC42_Cdc42Hs	10	-0.251679	0.0574644	1.1882e-05	DeCODE	P60953	Borges et al.	acetate	HMDB0000042	ENSG00000070831	CDC42	FALSE
176892	MR-PCA	met-d-Acetate	acetate	9855_10_RHOA_Rho_A	9855_10_RHOA_Rho_A	10	-0.251641	0.0574807	1.19864e-05	DeCODE	P61586	Borges et al.	acetate	HMDB0000042	ENSG00000067560	RHOA	FALSE
176893	MR-PCA	met-d-Acetate	acetate	9856_22_DHPS_DHYS	9856_22_DHPS_DHYS	10	-0.0313138	0.0575488	0.586355	DeCODE	P49366	Borges et al.	acetate	HMDB0000042	ENSG00000095059	DHPS	FALSE
176894	MR-PCA	met-d-Acetate	acetate	9859_180_SAT1_SSAT_1	9859_180_SAT1_SSAT_1	10	-0.219434	0.0574571	0.000133945	DeCODE	P21673	Borges et al.	acetate	HMDB0000042	ENSG00000130066	SAT1	FALSE
176895	MR-PCA	met-d-Acetate	acetate	9867_23_FBP2_F16P2	9867_23_FBP2_F16P2	10	-0.0444323	0.0575155	0.439802	DeCODE	O00757	Borges et al.	acetate	HMDB0000042	ENSG00000130957	FBP2	FALSE
176896	MR-PCA	met-d-Acetate	acetate	9870_17_WARS_SYWC	9870_17_WARS_SYWC	10	-0.257789	0.0574793	7.29494e-06	DeCODE	P23381	Borges et al.	acetate	HMDB0000042	ENSG00000140105	WARS	FALSE
176897	MR-PCA	met-d-Acetate	acetate	9880_33_TDO2_T23O	9880_33_TDO2_T23O	10	-0.0208611	0.0574105	0.716331	DeCODE	P48775	Borges et al.	acetate	HMDB0000042	ENSG00000151790	TDO2	FALSE
176898	MR-PCA	met-d-Acetate	acetate	9885_41_RAP2A_RAP2A	9885_41_RAP2A_RAP2A	10	-0.129007	0.0574855	0.0248215	DeCODE	P10114	Borges et al.	acetate	HMDB0000042	ENSG00000125249	RAP2A	FALSE
176899	MR-PCA	met-d-Acetate	acetate	9910_9_MTAP_MTAP	9910_9_MTAP_MTAP	10	-0.174482	0.0574184	0.00237545	DeCODE	Q13126	Borges et al.	acetate	HMDB0000042	ENSG00000099810	MTAP	FALSE
176903	MR-PCA	met-d-Acetate	acetate	ACADM:P11310:OID31277:v1:Oncology_II	ACADM:P11310:OID31277:v1:Oncology_II	10	-0.0372244	0.0592054	0.529524	PPP	P11310	Borges et al.	acetate	HMDB0000042	ENSG00000117054	ACADM	FALSE
176904	MR-PCA	met-d-Acetate	acetate	ACHE:P22303:OID30585:v1:Inflammation_II	ACHE:P22303:OID30585:v1:Inflammation_II	10	0.321049	0.0593359	6.27767e-08	PPP	P22303	Borges et al.	acetate	HMDB0000042	ENSG00000087085	ACHE	FALSE
176906	MR-PCA	met-d-Acetate	acetate	ACOT13:Q9NPJ3:OID31522:v1:Oncology_II	ACOT13:Q9NPJ3:OID31522:v1:Oncology_II	10	-0.241644	0.0587994	3.96284e-05	PPP	Q9NPJ3	Borges et al.	acetate	HMDB0000042	ENSG00000112304	ACOT13	FALSE
176907	MR-PCA	met-d-Acetate	acetate	ACOX1:Q15067:OID20124:v1:Cardiometabolic	ACOX1:Q15067:OID20124:v1:Cardiometabolic	10	-0.129976	0.05889	0.0273077	PPP	Q15067	Borges et al.	acetate	HMDB0000042	ENSG00000161533	ACOX1	FALSE
176910	MR-PCA	met-d-Acetate	acetate	ACP5:P13686:OID20314:v1:Cardiometabolic	ACP5:P13686:OID20314:v1:Cardiometabolic	10	0.0563386	0.0587136	0.337282	PPP	P13686	Borges et al.	acetate	HMDB0000042	ENSG00000102575	ACP5	FALSE
176911	MR-PCA	met-d-Acetate	acetate	ACP6:Q9NPH0:OID21432:v1:Oncology	ACP6:Q9NPH0:OID21432:v1:Oncology	10	-0.136722	0.0587048	0.0198603	PPP	Q9NPH0	Borges et al.	acetate	HMDB0000042	ENSG00000162836	ACP6	FALSE
176912	MR-PCA	met-d-Acetate	acetate	ACY1:Q03154:OID20137:v1:Cardiometabolic	ACY1:Q03154:OID20137:v1:Cardiometabolic	10	-0.219468	0.058887	0.000193826	PPP	Q03154	Borges et al.	acetate	HMDB0000042	ENSG00000114786	ACY1	FALSE
176913	MR-PCA	met-d-Acetate	acetate	ACYP1:P07311:OID30642:v1:Inflammation_II	ACYP1:P07311:OID30642:v1:Inflammation_II	10	-0.196248	0.0594514	0.000963489	PPP	P07311	Borges et al.	acetate	HMDB0000042	ENSG00000119640	ACYP1	FALSE
176915	MR-PCA	met-d-Acetate	acetate	ADA2:Q9NZK5:OID20394:v1:Cardiometabolic	ADA2:Q9NZK5:OID20394:v1:Cardiometabolic	10	-0.33774	0.0591271	1.11589e-08	PPP	Q9NZK5	Borges et al.	acetate	HMDB0000042	ENSG00000093072	CECR1	FALSE
176916	MR-PCA	met-d-Acetate	acetate	ADA:P00813:OID20645:v1:Inflammation	ADA:P00813:OID20645:v1:Inflammation	10	-0.216772	0.0585802	0.00021523	PPP	P00813	Borges et al.	acetate	HMDB0000042	ENSG00000196839	ADA	FALSE
176918	MR-PCA	met-d-Acetate	acetate	ADH1B:P00325:OID30612:v1:Inflammation_II	ADH1B:P00325:OID30612:v1:Inflammation_II	10	0.00919887	0.0593373	0.8768	PPP	P00325	Borges et al.	acetate	HMDB0000042	ENSG00000196616	ADH1B	FALSE
176920	MR-PCA	met-d-Acetate	acetate	ADH4:P08319:OID20117:v1:Cardiometabolic	ADH4:P08319:OID20117:v1:Cardiometabolic	10	-0.0693294	0.059467	0.243677	PPP	P08319	Borges et al.	acetate	HMDB0000042	ENSG00000198099	ADH4	FALSE
176924	MR-PCA	met-d-Acetate	acetate	AHCY:P23526:OID20199:v1:Cardiometabolic	AHCY:P23526:OID20199:v1:Cardiometabolic	10	-0.0947583	0.0588868	0.107581	PPP	P23526	Borges et al.	acetate	HMDB0000042	ENSG00000101444	AHCY	FALSE
176925	MR-PCA	met-d-Acetate	acetate	AK2:P54819:OID31142:v1:Neurology_II	AK2:P54819:OID31142:v1:Neurology_II	10	-0.189917	0.0587498	0.00122649	PPP	P54819	Borges et al.	acetate	HMDB0000042	ENSG00000004455	AK2	FALSE
176926	MR-PCA	met-d-Acetate	acetate	ALDH5A1:P51649:OID31047:v1:Neurology_II	ALDH5A1:P51649:OID31047:v1:Neurology_II	10	-0.125309	0.0587322	0.0328788	PPP	P51649	Borges et al.	acetate	HMDB0000042	ENSG00000112294	ALDH5A1	FALSE
176930	MR-PCA	met-d-Acetate	acetate	ALPI:P09923:OID30497:v1:Inflammation_II	ALPI:P09923:OID30497:v1:Inflammation_II	10	0.114337	0.0595228	0.0547443	PPP	P09923	Borges et al.	acetate	HMDB0000042	ENSG00000163295	ALPI	FALSE
176931	MR-PCA	met-d-Acetate	acetate	ALPP:P05187:OID21383:v1:Oncology	ALPP:P05187:OID21383:v1:Oncology	10	-0.0856528	0.0590303	0.146781	PPP	P05187	Borges et al.	acetate	HMDB0000042	ENSG00000163283	ALPP	FALSE
176932	MR-PCA	met-d-Acetate	acetate	AMDHD2:Q9Y303:OID30366:v1:Cardiometabolic_II	AMDHD2:Q9Y303:OID30366:v1:Cardiometabolic_II	10	-0.0794607	0.0586892	0.175761	PPP	Q9Y303	Borges et al.	acetate	HMDB0000042	ENSG00000162066	AMDHD2	FALSE
176933	MR-PCA	met-d-Acetate	acetate	AMPD3:Q01432:OID31139:v1:Neurology_II	AMPD3:Q01432:OID31139:v1:Neurology_II	10	0.0626331	0.0587503	0.286383	PPP	Q01432	Borges et al.	acetate	HMDB0000042	ENSG00000133805	AMPD3	FALSE
176934	MR-PCA	met-d-Acetate	acetate	AMY1A_AMY1B_AMY1C:P0DUB6_P0DTE7_P0DTE8:OID30707:v1:Inflammation_II	AMY1A_AMY1B_AMY1C:P0DUB6_P0DTE7_P0DTE8:OID30707:v1:Inflammation_II	10	0.046259	0.0606138	0.445359	PPP	P0DUB6_P0DTE7_P0DTE8	Borges et al.	acetate	HMDB0000042	ENSG00000187733	AMY1C	FALSE
176935	MR-PCA	met-d-Acetate	acetate	AMY2A:P04746:OID20333:v1:Cardiometabolic	AMY2A:P04746:OID20333:v1:Cardiometabolic	10	0.0537074	0.0603326	0.373365	PPP	P04746	Borges et al.	acetate	HMDB0000042	ENSG00000243480	AMY2A	FALSE
176936	MR-PCA	met-d-Acetate	acetate	AMY2B:P19961:OID20340:v1:Cardiometabolic	AMY2B:P19961:OID20340:v1:Cardiometabolic	10	0.104401	0.0613528	0.0888223	PPP	P19961	Borges et al.	acetate	HMDB0000042	ENSG00000240038	AMY2B	FALSE
176937	MR-PCA	met-d-Acetate	acetate	ANPEP:P15144:OID20350:v1:Cardiometabolic	ANPEP:P15144:OID20350:v1:Cardiometabolic	10	0.0990511	0.0588443	0.0923218	PPP	P15144	Borges et al.	acetate	HMDB0000042	ENSG00000166825	ANPEP	FALSE
176939	MR-PCA	met-d-Acetate	acetate	AOC3:Q16853:OID20389:v1:Cardiometabolic	AOC3:Q16853:OID20389:v1:Cardiometabolic	10	0.100992	0.058788	0.0858152	PPP	Q16853	Borges et al.	acetate	HMDB0000042	ENSG00000131471	AOC3	FALSE
176941	MR-PCA	met-d-Acetate	acetate	ARF6:P62330:OID31523:v1:Oncology_II	ARF6:P62330:OID31523:v1:Oncology_II	10	-0.215829	0.0587992	0.000241976	PPP	P62330	Borges et al.	acetate	HMDB0000042	ENSG00000165527	ARF6	FALSE
176942	MR-PCA	met-d-Acetate	acetate	ARG1:P05089:OID21445:v1:Oncology	ARG1:P05089:OID21445:v1:Oncology	10	-0.039145	0.0590991	0.507739	PPP	P05089	Borges et al.	acetate	HMDB0000042	ENSG00000118520	ARG1	FALSE
176943	MR-PCA	met-d-Acetate	acetate	ARG2:P78540:OID31339:v1:Oncology_II	ARG2:P78540:OID31339:v1:Oncology_II	10	-0.0687829	0.0588173	0.242229	PPP	P78540	Borges et al.	acetate	HMDB0000042	ENSG00000081181	ARG2	FALSE
176945	MR-PCA	met-d-Acetate	acetate	ARSA:P15289:OID21138:v1:Neurology	ARSA:P15289:OID21138:v1:Neurology	10	-0.164167	0.0588938	0.0053114	PPP	P15289	Borges et al.	acetate	HMDB0000042	ENSG00000100299	ARSA	FALSE
176949	MR-PCA	met-d-Acetate	acetate	ASS1:P00966:OID30170:v1:Cardiometabolic_II	ASS1:P00966:OID30170:v1:Cardiometabolic_II	10	-0.0299012	0.0596286	0.61605	PPP	P00966	Borges et al.	acetate	HMDB0000042	ENSG00000130707	ASS1	FALSE
176951	MR-PCA	met-d-Acetate	acetate	BCAT1:P54687:OID30312:v1:Cardiometabolic_II	BCAT1:P54687:OID30312:v1:Cardiometabolic_II	10	-0.122493	0.0586738	0.0368249	PPP	P54687	Borges et al.	acetate	HMDB0000042	ENSG00000060982	BCAT1	FALSE
176952	MR-PCA	met-d-Acetate	acetate	BCAT2:O15382:OID30844:v1:Neurology_II	BCAT2:O15382:OID30844:v1:Neurology_II	10	0.13019	0.0596256	0.029002	PPP	O15382	Borges et al.	acetate	HMDB0000042	ENSG00000105552	BCAT2	FALSE
176953	MR-PCA	met-d-Acetate	acetate	BCHE:P06276:OID30717:v1:Inflammation_II	BCHE:P06276:OID30717:v1:Inflammation_II	10	-0.0981744	0.0591819	0.0971443	PPP	P06276	Borges et al.	acetate	HMDB0000042	ENSG00000114200	BCHE	FALSE
176954	MR-PCA	met-d-Acetate	acetate	BHMT2:Q9H2M3:OID30051:v1:Cardiometabolic_II	BHMT2:Q9H2M3:OID30051:v1:Cardiometabolic_II	10	-0.0257619	0.0596305	0.665723	PPP	Q9H2M3	Borges et al.	acetate	HMDB0000042	ENSG00000132840	BHMT2	FALSE
176956	MR-PCA	met-d-Acetate	acetate	BLVRB:P30043:OID21141:v1:Neurology	BLVRB:P30043:OID21141:v1:Neurology	10	0.00155962	0.0588947	0.978873	PPP	P30043	Borges et al.	acetate	HMDB0000042	ENSG00000090013	BLVRB	FALSE
176958	MR-PCA	met-d-Acetate	acetate	BST1:Q10588:OID21051:v1:Neurology	BST1:Q10588:OID21051:v1:Neurology	10	-0.0569118	0.058655	0.331907	PPP	Q10588	Borges et al.	acetate	HMDB0000042	ENSG00000109743	BST1	FALSE
176960	MR-PCA	met-d-Acetate	acetate	CANT1:Q8WVQ1:OID20181:v1:Cardiometabolic	CANT1:Q8WVQ1:OID20181:v1:Cardiometabolic	10	-0.316472	0.0588881	7.69575e-08	PPP	Q8WVQ1	Borges et al.	acetate	HMDB0000042	ENSG00000171302	CANT1	FALSE
176963	MR-PCA	met-d-Acetate	acetate	CBS:P35520:OID30200:v1:Cardiometabolic_II	CBS:P35520:OID30200:v1:Cardiometabolic_II	10	-0.0792572	0.0594675	0.182603	PPP	P35520	Borges et al.	acetate	HMDB0000042	ENSG00000160200	CBS	FALSE
176964	MR-PCA	met-d-Acetate	acetate	CDA:P32320:OID30345:v1:Cardiometabolic_II	CDA:P32320:OID30345:v1:Cardiometabolic_II	10	0.218162	0.0587331	0.000203638	PPP	P32320	Borges et al.	acetate	HMDB0000042	ENSG00000158825	CDA	FALSE
176968	MR-PCA	met-d-Acetate	acetate	CES1:P23141:OID20244:v1:Cardiometabolic	CES1:P23141:OID20244:v1:Cardiometabolic	10	-0.33815	0.0588084	8.92278e-09	PPP	P23141	Borges et al.	acetate	HMDB0000042	ENSG00000198848	CES1	FALSE
176969	MR-PCA	met-d-Acetate	acetate	CES2:O00748:OID21366:v1:Oncology	CES2:O00748:OID21366:v1:Oncology	10	-0.129877	0.0590296	0.0277922	PPP	O00748	Borges et al.	acetate	HMDB0000042	ENSG00000172831	CES2	FALSE
176970	MR-PCA	met-d-Acetate	acetate	CHAC2:Q8WUX2:OID21230:v1:Oncology	CHAC2:Q8WUX2:OID21230:v1:Oncology	10	-0.188126	0.059588	0.00159343	PPP	Q8WUX2	Borges et al.	acetate	HMDB0000042	ENSG00000143942	CHAC2	FALSE
176973	MR-PCA	met-d-Acetate	acetate	CKB:P12277:OID30400:v1:Cardiometabolic_II	CKB:P12277:OID30400:v1:Cardiometabolic_II	10	0.106469	0.0586874	0.0696511	PPP	P12277	Borges et al.	acetate	HMDB0000042	ENSG00000166165	CKB	FALSE
176975	MR-PCA	met-d-Acetate	acetate	CKMT1A_CKMT1B:P12532:OID20721:v1:Inflammation	CKMT1A_CKMT1B:P12532:OID20721:v1:Inflammation	10	-0.148891	0.0590431	0.0116777	PPP	P12532	Borges et al.	acetate	HMDB0000042	ENSG00000237289	CKMT1A	FALSE
176976	MR-PCA	met-d-Acetate	acetate	CNDP1:Q96KN2:OID20347:v1:Cardiometabolic	CNDP1:Q96KN2:OID20347:v1:Cardiometabolic	10	0.0703645	0.058787	0.23133	PPP	Q96KN2	Borges et al.	acetate	HMDB0000042	ENSG00000150656	CNDP1	FALSE
176978	MR-PCA	met-d-Acetate	acetate	COMT:P21964:OID20086:v1:Cardiometabolic	COMT:P21964:OID20086:v1:Cardiometabolic	10	-0.143642	0.0596845	0.0160982	PPP	P21964	Borges et al.	acetate	HMDB0000042	ENSG00000093010	COMT	FALSE
176981	MR-PCA	met-d-Acetate	acetate	DARS1:P14868:OID20903:v1:Neurology	DARS1:P14868:OID20903:v1:Neurology	10	-0.0532669	0.0591681	0.367979	PPP	P14868	Borges et al.	acetate	HMDB0000042	ENSG00000115866	DARS	FALSE
176982	MR-PCA	met-d-Acetate	acetate	DBH:P09172:OID30703:v1:Inflammation_II	DBH:P09172:OID30703:v1:Inflammation_II	10	0.0754162	0.0586961	0.198842	PPP	P09172	Borges et al.	acetate	HMDB0000042	ENSG00000123454	DBH	FALSE
176983	MR-PCA	met-d-Acetate	acetate	DGKA:P23743:OID30546:v1:Inflammation_II	DGKA:P23743:OID30546:v1:Inflammation_II	10	-0.235701	0.0595203	7.49461e-05	PPP	P23743	Borges et al.	acetate	HMDB0000042	ENSG00000065357	DGKA	FALSE
176985	MR-PCA	met-d-Acetate	acetate	DGKZ:Q13574:OID20466:v1:Inflammation	DGKZ:Q13574:OID20466:v1:Inflammation	10	-0.21106	0.0594289	0.000383081	PPP	Q13574	Borges et al.	acetate	HMDB0000042	ENSG00000149091	DGKZ	FALSE
176986	MR-PCA	met-d-Acetate	acetate	DHODH:Q02127:OID30137:v1:Cardiometabolic_II	DHODH:Q02127:OID30137:v1:Cardiometabolic_II	10	0.0363033	0.0596303	0.542653	PPP	Q02127	Borges et al.	acetate	HMDB0000042	ENSG00000102967	DHODH	FALSE
176987	MR-PCA	met-d-Acetate	acetate	DHPS:P49366:OID31357:v1:Oncology_II	DHPS:P49366:OID31357:v1:Oncology_II	10	-0.143476	0.0588168	0.0147131	PPP	P49366	Borges et al.	acetate	HMDB0000042	ENSG00000095059	DHPS	FALSE
176988	MR-PCA	met-d-Acetate	acetate	DNM1:Q05193:OID31458:v1:Oncology_II	DNM1:Q05193:OID31458:v1:Oncology_II	10	-0.210031	0.0587994	0.000354272	PPP	Q05193	Borges et al.	acetate	HMDB0000042	ENSG00000106976	DNM1	FALSE
176989	MR-PCA	met-d-Acetate	acetate	DNM3:Q9UQ16:OID31000:v1:Neurology_II	DNM3:Q9UQ16:OID31000:v1:Neurology_II	10	-0.232688	0.0587319	7.4366e-05	PPP	Q9UQ16	Borges et al.	acetate	HMDB0000042	ENSG00000197959	DNM3	FALSE
176990	MR-PCA	met-d-Acetate	acetate	DTYMK:P23919:OID30308:v1:Cardiometabolic_II	DTYMK:P23919:OID30308:v1:Cardiometabolic_II	10	-0.240808	0.0586716	4.05463e-05	PPP	P23919	Borges et al.	acetate	HMDB0000042	ENSG00000168393	DTYMK	FALSE
176992	MR-PCA	met-d-Acetate	acetate	ENOPH1:Q9UHY7:OID31349:v1:Oncology_II	ENOPH1:Q9UHY7:OID31349:v1:Oncology_II	10	-0.0918644	0.0588167	0.118317	PPP	Q9UHY7	Borges et al.	acetate	HMDB0000042	ENSG00000145293	ENOPH1	FALSE
176994	MR-PCA	met-d-Acetate	acetate	ENPP7:Q6UWV6:OID20689:v1:Inflammation	ENPP7:Q6UWV6:OID20689:v1:Inflammation	10	0.00254037	0.0598717	0.966156	PPP	Q6UWV6	Borges et al.	acetate	HMDB0000042	ENSG00000182156	ENPP7	FALSE
176999	MR-PCA	met-d-Acetate	acetate	ENTPD5:O75356:OID20104:v1:Cardiometabolic	ENTPD5:O75356:OID20104:v1:Cardiometabolic	10	0.0486434	0.0594653	0.41335	PPP	O75356	Borges et al.	acetate	HMDB0000042	ENSG00000187097	ENTPD5	FALSE
177001	MR-PCA	met-d-Acetate	acetate	ENTPD6:O75354:OID20100:v1:Cardiometabolic	ENTPD6:O75354:OID20100:v1:Cardiometabolic	10	-1.62874	0.0593307	6.58884e-166	PPP	O75354	Borges et al.	acetate	HMDB0000042	ENSG00000197586	ENTPD6	FALSE
177005	MR-PCA	met-d-Acetate	acetate	FARSA:Q9Y285:OID30887:v1:Neurology_II	FARSA:Q9Y285:OID30887:v1:Neurology_II	10	-0.181882	0.0594891	0.00223267	PPP	Q9Y285	Borges et al.	acetate	HMDB0000042	ENSG00000179115	FARSA	FALSE
177007	MR-PCA	met-d-Acetate	acetate	FBP1:P09467:OID20227:v1:Cardiometabolic	FBP1:P09467:OID20227:v1:Cardiometabolic	10	-0.0313612	0.0588902	0.594355	PPP	P09467	Borges et al.	acetate	HMDB0000042	ENSG00000165140	FBP1	FALSE
177011	MR-PCA	met-d-Acetate	acetate	FOLH1:Q04609:OID30430:v1:Inflammation_II	FOLH1:Q04609:OID30430:v1:Inflammation_II	10	0.0270596	0.0595225	0.649389	PPP	Q04609	Borges et al.	acetate	HMDB0000042	ENSG00000086205	FOLH1	FALSE
177012	MR-PCA	met-d-Acetate	acetate	GAD1:Q99259:OID31166:v1:Oncology_II	GAD1:Q99259:OID31166:v1:Oncology_II	10	0.0608099	0.0597744	0.309	PPP	Q99259	Borges et al.	acetate	HMDB0000042	ENSG00000128683	GAD1	FALSE
177013	MR-PCA	met-d-Acetate	acetate	GAD2:Q05329:OID30449:v1:Inflammation_II	GAD2:Q05329:OID30449:v1:Inflammation_II	10	0.0322981	0.0595221	0.587389	PPP	Q05329	Borges et al.	acetate	HMDB0000042	ENSG00000136750	GAD2	FALSE
177014	MR-PCA	met-d-Acetate	acetate	GAMT:Q14353:OID30133:v1:Cardiometabolic_II	GAMT:Q14353:OID30133:v1:Cardiometabolic_II	10	-0.0469323	0.0596298	0.431246	PPP	Q14353	Borges et al.	acetate	HMDB0000042	ENSG00000130005	GAMT	FALSE
177015	MR-PCA	met-d-Acetate	acetate	GAPDH:P04406:OID30600:v1:Inflammation_II	GAPDH:P04406:OID30600:v1:Inflammation_II	10	-0.113472	0.0600206	0.0586839	PPP	P04406	Borges et al.	acetate	HMDB0000042	ENSG00000111640	GAPDH	FALSE
177017	MR-PCA	met-d-Acetate	acetate	GART:P22102:OID31004:v1:Neurology_II	GART:P22102:OID31004:v1:Neurology_II	10	-0.0917914	0.058733	0.118086	PPP	P22102	Borges et al.	acetate	HMDB0000042	ENSG00000159131	GART	FALSE
177020	MR-PCA	met-d-Acetate	acetate	GGCT:O75223:OID30304:v1:Cardiometabolic_II	GGCT:O75223:OID30304:v1:Cardiometabolic_II	10	-0.235461	0.058729	6.09051e-05	PPP	O75223	Borges et al.	acetate	HMDB0000042	ENSG00000006625	GGCT	FALSE
177021	MR-PCA	met-d-Acetate	acetate	GLA:P06280:OID30594:v1:Inflammation_II	GLA:P06280:OID30594:v1:Inflammation_II	10	-0.273882	0.059389	3.99448e-06	PPP	P06280	Borges et al.	acetate	HMDB0000042	ENSG00000102393	GLA	FALSE
177022	MR-PCA	met-d-Acetate	acetate	GMPR2:Q9P2T1:OID30623:v1:Inflammation_II	GMPR2:Q9P2T1:OID30623:v1:Inflammation_II	10	-0.268719	0.0593351	5.9312e-06	PPP	Q9P2T1	Borges et al.	acetate	HMDB0000042	ENSG00000100938	GMPR2	FALSE
177023	MR-PCA	met-d-Acetate	acetate	GMPR:P36959:OID20641:v1:Inflammation	GMPR:P36959:OID20641:v1:Inflammation	10	-0.261237	0.0585806	8.2169e-06	PPP	P36959	Borges et al.	acetate	HMDB0000042	ENSG00000137198	GMPR	FALSE
177027	MR-PCA	met-d-Acetate	acetate	GUK1:Q16774:OID30148:v1:Cardiometabolic_II	GUK1:Q16774:OID30148:v1:Cardiometabolic_II	10	-0.0285461	0.0596298	0.632137	PPP	Q16774	Borges et al.	acetate	HMDB0000042	ENSG00000143774	GUK1	FALSE
177028	MR-PCA	met-d-Acetate	acetate	HARS1:P12081:OID21086:v1:Neurology	HARS1:P12081:OID21086:v1:Neurology	10	-0.194319	0.0588935	0.000968575	PPP	P12081	Borges et al.	acetate	HMDB0000042	ENSG00000170445	HARS	FALSE
177029	MR-PCA	met-d-Acetate	acetate	HDDC2:Q7Z4H3:OID31447:v1:Oncology_II	HDDC2:Q7Z4H3:OID31447:v1:Oncology_II	10	-0.115297	0.0587992	0.0498963	PPP	Q7Z4H3	Borges et al.	acetate	HMDB0000042	ENSG00000111906	HDDC2	FALSE
177032	MR-PCA	met-d-Acetate	acetate	HK2:P52789:OID20065:v1:Cardiometabolic	HK2:P52789:OID20065:v1:Cardiometabolic	10	0.0422442	0.0594666	0.477465	PPP	P52789	Borges et al.	acetate	HMDB0000042	ENSG00000159399	HK2	FALSE
177033	MR-PCA	met-d-Acetate	acetate	HMGCL:P35914:OID30214:v1:Cardiometabolic_II	HMGCL:P35914:OID30214:v1:Cardiometabolic_II	10	-0.217018	0.0594663	0.00026282	PPP	P35914	Borges et al.	acetate	HMDB0000042	ENSG00000117305	HMGCL	FALSE
177034	MR-PCA	met-d-Acetate	acetate	HMOX1:P09601:OID20217:v1:Cardiometabolic	HMOX1:P09601:OID20217:v1:Cardiometabolic	10	0.267031	0.0592821	6.65566e-06	PPP	P09601	Borges et al.	acetate	HMDB0000042	ENSG00000100292	HMOX1	FALSE
177036	MR-PCA	met-d-Acetate	acetate	HMOX2:P30519:OID20887:v1:Neurology	HMOX2:P30519:OID20887:v1:Neurology	10	-0.149435	0.0595751	0.0121296	PPP	P30519	Borges et al.	acetate	HMDB0000042	ENSG00000103415	HMOX2	FALSE
177037	MR-PCA	met-d-Acetate	acetate	HNMT:P50135:OID20975:v1:Neurology	HNMT:P50135:OID20975:v1:Neurology	10	-0.0731188	0.0592738	0.21736	PPP	P50135	Borges et al.	acetate	HMDB0000042	ENSG00000150540	HNMT	FALSE
177039	MR-PCA	met-d-Acetate	acetate	HRAS:P01112:OID31263:v1:Oncology_II	HRAS:P01112:OID31263:v1:Oncology_II	10	0.0114564	0.0592579	0.8467	PPP	P01112	Borges et al.	acetate	HMDB0000042	ENSG00000174775	HRAS	FALSE
177042	MR-PCA	met-d-Acetate	acetate	IDO1:P14902:OID30230:v1:Cardiometabolic_II	IDO1:P14902:OID30230:v1:Cardiometabolic_II	10	-0.300753	0.0594588	4.23279e-07	PPP	P14902	Borges et al.	acetate	HMDB0000042	ENSG00000131203	IDO1	FALSE
177043	MR-PCA	met-d-Acetate	acetate	IDO1:P14902:OID30563:v1:Inflammation_II	IDO1:P14902:OID30563:v1:Inflammation_II	10	-0.298522	0.0595146	5.27733e-07	PPP	P14902	Borges et al.	acetate	HMDB0000042	ENSG00000131203	IDO1	FALSE
177044	MR-PCA	met-d-Acetate	acetate	IDO1:P14902:OID31050:v1:Neurology_II	IDO1:P14902:OID31050:v1:Neurology_II	10	-0.321682	0.058724	4.3048e-08	PPP	P14902	Borges et al.	acetate	HMDB0000042	ENSG00000131203	IDO1	FALSE
177045	MR-PCA	met-d-Acetate	acetate	IDO1:P14902:OID31474:v1:Oncology_II	IDO1:P14902:OID31474:v1:Oncology_II	10	-0.333101	0.0587912	1.46318e-08	PPP	P14902	Borges et al.	acetate	HMDB0000042	ENSG00000131203	IDO1	FALSE
177048	MR-PCA	met-d-Acetate	acetate	IL18R1:Q13478:OID20652:v1:Inflammation	IL18R1:Q13478:OID20652:v1:Inflammation	10	-0.181774	0.0585791	0.00191537	PPP	Q13478	Borges et al.	acetate	HMDB0000042	ENSG00000115604	IL18R1	FALSE
177049	MR-PCA	met-d-Acetate	acetate	IL18RAP:O95256:OID20900:v1:Neurology	IL18RAP:O95256:OID20900:v1:Neurology	10	0.00576876	0.0592815	0.922479	PPP	O95256	Borges et al.	acetate	HMDB0000042	ENSG00000115607	IL18RAP	FALSE
177051	MR-PCA	met-d-Acetate	acetate	IL1R1:P14778:OID21116:v1:Neurology	IL1R1:P14778:OID21116:v1:Neurology	10	0.0969351	0.0589477	0.100089	PPP	P14778	Borges et al.	acetate	HMDB0000042	ENSG00000115594	IL1R1	FALSE
177054	MR-PCA	met-d-Acetate	acetate	IL1RAP:Q9NPH3:OID21126:v1:Neurology	IL1RAP:Q9NPH3:OID21126:v1:Neurology	10	0.0120823	0.0588909	0.837444	PPP	Q9NPH3	Borges et al.	acetate	HMDB0000042	ENSG00000196083	IL1RAP	FALSE
177056	MR-PCA	met-d-Acetate	acetate	IL1RL1:Q01638:OID20250:v1:Cardiometabolic	IL1RL1:Q01638:OID20250:v1:Cardiometabolic	10	0.033712	0.0586577	0.565478	PPP	Q01638	Borges et al.	acetate	HMDB0000042	ENSG00000115602	IL1RL1	FALSE
177058	MR-PCA	met-d-Acetate	acetate	IL1RL2:Q9HB29:OID20487:v1:Inflammation	IL1RL2:Q9HB29:OID20487:v1:Inflammation	10	0.0335169	0.059429	0.572766	PPP	Q9HB29	Borges et al.	acetate	HMDB0000042	ENSG00000115598	IL1RL2	FALSE
177062	MR-PCA	met-d-Acetate	acetate	INPP1:P49441:OID21345:v1:Oncology	INPP1:P49441:OID21345:v1:Oncology	10	-0.118473	0.0590298	0.0447498	PPP	P49441	Borges et al.	acetate	HMDB0000042	ENSG00000151689	INPP1	FALSE
177063	MR-PCA	met-d-Acetate	acetate	INPPL1:O15357:OID21314:v1:Oncology	INPPL1:O15357:OID21314:v1:Oncology	10	-0.159378	0.0590293	0.00693453	PPP	O15357	Borges et al.	acetate	HMDB0000042	ENSG00000165458	INPPL1	FALSE
177065	MR-PCA	met-d-Acetate	acetate	KDM3A:Q9Y4C1:OID30426:v1:Inflammation_II	KDM3A:Q9Y4C1:OID30426:v1:Inflammation_II	10	0.0210327	0.0595229	0.723823	PPP	Q9Y4C1	Borges et al.	acetate	HMDB0000042	ENSG00000115548	KDM3A	FALSE
177066	MR-PCA	met-d-Acetate	acetate	KHK:P50053:OID30241:v1:Cardiometabolic_II	KHK:P50053:OID30241:v1:Cardiometabolic_II	10	-0.233747	0.0594638	8.46207e-05	PPP	P50053	Borges et al.	acetate	HMDB0000042	ENSG00000138030	KHK	FALSE
177070	MR-PCA	met-d-Acetate	acetate	KYNU:Q16719:OID20669:v1:Inflammation	KYNU:Q16719:OID20669:v1:Inflammation	10	-0.231206	0.0585798	7.91868e-05	PPP	Q16719	Borges et al.	acetate	HMDB0000042	ENSG00000115919	KYNU	FALSE
177073	MR-PCA	met-d-Acetate	acetate	LYPLA2:O95372:OID30817:v1:Neurology_II	LYPLA2:O95372:OID30817:v1:Neurology_II	10	-0.0970706	0.0596255	0.103524	PPP	O95372	Borges et al.	acetate	HMDB0000042	ENSG00000011009	LYPLA2	FALSE
177075	MR-PCA	met-d-Acetate	acetate	MARS1:P56192:OID30658:v1:Inflammation_II	MARS1:P56192:OID30658:v1:Inflammation_II	10	-0.198532	0.0593906	0.000829346	PPP	P56192	Borges et al.	acetate	HMDB0000042	ENSG00000166986	MARS1	FALSE
177076	MR-PCA	met-d-Acetate	acetate	MGLL:Q99685:OID20711:v1:Inflammation	MGLL:Q99685:OID20711:v1:Inflammation	10	-0.181371	0.0588096	0.0020421	PPP	Q99685	Borges et al.	acetate	HMDB0000042	ENSG00000074416	MGLL	FALSE
177080	MR-PCA	met-d-Acetate	acetate	MSRA:Q9UJ68:OID21513:v1:Oncology	MSRA:Q9UJ68:OID21513:v1:Oncology	10	-0.218305	0.0587759	0.000203856	PPP	Q9UJ68	Borges et al.	acetate	HMDB0000042	ENSG00000175806	MSRA	FALSE
177083	MR-PCA	met-d-Acetate	acetate	MTR:Q99707:OID30110:v1:Cardiometabolic_II	MTR:Q99707:OID30110:v1:Cardiometabolic_II	10	0.0143979	0.0596304	0.809204	PPP	Q99707	Borges et al.	acetate	HMDB0000042	ENSG00000116984	MTR	FALSE
177084	MR-PCA	met-d-Acetate	acetate	MVK:Q03426:OID20459:v1:Inflammation	MVK:Q03426:OID20459:v1:Inflammation	10	-0.188883	0.059428	0.0014812	PPP	Q03426	Borges et al.	acetate	HMDB0000042	ENSG00000110921	MVK	FALSE
177087	MR-PCA	met-d-Acetate	acetate	NADK:O95544:OID20178:v1:Cardiometabolic	NADK:O95544:OID20178:v1:Cardiometabolic	10	0.103632	0.0588895	0.0784462	PPP	O95544	Borges et al.	acetate	HMDB0000042	ENSG00000008130	NADK	FALSE
177090	MR-PCA	met-d-Acetate	acetate	NAMPT:P43490:OID21227:v1:Oncology	NAMPT:P43490:OID21227:v1:Oncology	10	-0.0105145	0.0595892	0.85994	PPP	P43490	Borges et al.	acetate	HMDB0000042	ENSG00000105835	NAMPT	FALSE
177091	MR-PCA	met-d-Acetate	acetate	NAPRT:Q6XQN6:OID31114:v1:Neurology_II	NAPRT:Q6XQN6:OID31114:v1:Neurology_II	10	-0.140337	0.0587503	0.016908	PPP	Q6XQN6	Borges et al.	acetate	HMDB0000042	ENSG00000147813	NAPRT	FALSE
177092	MR-PCA	met-d-Acetate	acetate	NARS1:O43776:OID31035:v1:Neurology_II	NARS1:O43776:OID31035:v1:Neurology_II	10	-0.193323	0.0587316	0.000996085	PPP	O43776	Borges et al.	acetate	HMDB0000042	ENSG00000134440	NARS1	FALSE
177095	MR-PCA	met-d-Acetate	acetate	NME1:P15531:OID30451:v1:Inflammation_II	NME1:P15531:OID30451:v1:Inflammation_II	10	0.0729249	0.0595226	0.220514	PPP	P15531	Borges et al.	acetate	HMDB0000042	ENSG00000239672	NME1	FALSE
177096	MR-PCA	met-d-Acetate	acetate	NME3:Q13232:OID20789:v1:Inflammation	NME3:Q13232:OID20789:v1:Inflammation	10	0.0759071	0.0588692	0.197252	PPP	Q13232	Borges et al.	acetate	HMDB0000042	ENSG00000103024	NME3	FALSE
177097	MR-PCA	met-d-Acetate	acetate	NOS1:P29475:OID20863:v1:Neurology	NOS1:P29475:OID20863:v1:Neurology	10	0.192379	0.0595755	0.00124154	PPP	P29475	Borges et al.	acetate	HMDB0000042	ENSG00000089250	NOS1	FALSE
177098	MR-PCA	met-d-Acetate	acetate	NOS2:P35228:OID30087:v1:Cardiometabolic_II	NOS2:P35228:OID30087:v1:Cardiometabolic_II	10	-0.101505	0.0596302	0.0887111	PPP	P35228	Borges et al.	acetate	HMDB0000042	ENSG00000007171	NOS2	FALSE
177099	MR-PCA	met-d-Acetate	acetate	NOS3:P29474:OID20834:v1:Neurology	NOS3:P29474:OID20834:v1:Neurology	10	-0.160514	0.0595743	0.00705254	PPP	P29474	Borges et al.	acetate	HMDB0000042	ENSG00000164867	NOS3	FALSE
177100	MR-PCA	met-d-Acetate	acetate	NPL:Q9BXD5:OID30329:v1:Cardiometabolic_II	NPL:Q9BXD5:OID30329:v1:Cardiometabolic_II	10	-0.16408	0.0586713	0.00516446	PPP	Q9BXD5	Borges et al.	acetate	HMDB0000042	ENSG00000135838	NPL	FALSE
177104	MR-PCA	met-d-Acetate	acetate	OPLAH:O14841:OID30201:v1:Cardiometabolic_II	OPLAH:O14841:OID30201:v1:Cardiometabolic_II	10	-0.178334	0.0594663	0.00270943	PPP	O14841	Borges et al.	acetate	HMDB0000042	ENSG00000178814	OPLAH	FALSE
177105	MR-PCA	met-d-Acetate	acetate	OXCT1:P55809:OID30227:v1:Cardiometabolic_II	OXCT1:P55809:OID30227:v1:Cardiometabolic_II	10	-0.238278	0.0594666	6.15146e-05	PPP	P55809	Borges et al.	acetate	HMDB0000042	ENSG00000083720	OXCT1	FALSE
177109	MR-PCA	met-d-Acetate	acetate	PAFAH1B3:Q15102:OID30998:v1:Neurology_II	PAFAH1B3:Q15102:OID30998:v1:Neurology_II	10	-0.0520166	0.0587329	0.375808	PPP	Q15102	Borges et al.	acetate	HMDB0000042	ENSG00000079462	PAFAH1B3	FALSE
177111	MR-PCA	met-d-Acetate	acetate	PAM:P19021:OID20291:v1:Cardiometabolic	PAM:P19021:OID20291:v1:Cardiometabolic	10	0.119755	0.0587097	0.0413712	PPP	P19021	Borges et al.	acetate	HMDB0000042	ENSG00000145730	PAM	FALSE
177114	MR-PCA	met-d-Acetate	acetate	PCYT2:Q99447:OID31519:v1:Oncology_II	PCYT2:Q99447:OID31519:v1:Oncology_II	10	-0.273288	0.0587991	3.35467e-06	PPP	Q99447	Borges et al.	acetate	HMDB0000042	ENSG00000185813	PCYT2	FALSE
177117	MR-PCA	met-d-Acetate	acetate	PHOSPHO1:Q8TCT1:OID20922:v1:Neurology	PHOSPHO1:Q8TCT1:OID20922:v1:Neurology	10	0.0749465	0.0591147	0.204864	PPP	Q8TCT1	Borges et al.	acetate	HMDB0000042	ENSG00000173868	PHOSPHO1	FALSE
177118	MR-PCA	met-d-Acetate	acetate	PHYKPL:Q8IUZ5:OID30634:v1:Inflammation_II	PHYKPL:Q8IUZ5:OID30634:v1:Inflammation_II	10	-0.123042	0.0593366	0.0381133	PPP	Q8IUZ5	Borges et al.	acetate	HMDB0000042	ENSG00000175309	PHYKPL	FALSE
177121	MR-PCA	met-d-Acetate	acetate	PKLR:P30613:OID20682:v1:Inflammation	PKLR:P30613:OID20682:v1:Inflammation	10	0.0103043	0.0588652	0.861042	PPP	P30613	Borges et al.	acetate	HMDB0000042	ENSG00000143627	PKLR	FALSE
177122	MR-PCA	met-d-Acetate	acetate	PLA2G7:Q13093:OID21105:v1:Neurology	PLA2G7:Q13093:OID21105:v1:Neurology	10	-0.120171	0.058895	0.0413075	PPP	Q13093	Borges et al.	acetate	HMDB0000042	ENSG00000146070	PLA2G7	FALSE
177126	MR-PCA	met-d-Acetate	acetate	PMVK:Q15126:OID20850:v1:Neurology	PMVK:Q15126:OID20850:v1:Neurology	10	-0.177006	0.0596289	0.00299294	PPP	Q15126	Borges et al.	acetate	HMDB0000042	ENSG00000163344	PMVK	FALSE
177129	MR-PCA	met-d-Acetate	acetate	PPT1:P50897:OID30947:v1:Neurology_II	PPT1:P50897:OID30947:v1:Neurology_II	10	-0.0589161	0.0594892	0.321995	PPP	P50897	Borges et al.	acetate	HMDB0000042	ENSG00000131238	PPT1	FALSE
177131	MR-PCA	met-d-Acetate	acetate	RAB10:P61026:OID30357:v1:Cardiometabolic_II	RAB10:P61026:OID30357:v1:Cardiometabolic_II	10	-0.224315	0.0586724	0.000131743	PPP	P61026	Borges et al.	acetate	HMDB0000042	ENSG00000084733	RAB10	FALSE
177134	MR-PCA	met-d-Acetate	acetate	RAB27B:O00194:OID30354:v1:Cardiometabolic_II	RAB27B:O00194:OID30354:v1:Cardiometabolic_II	10	-0.241239	0.058672	3.92851e-05	PPP	O00194	Borges et al.	acetate	HMDB0000042	ENSG00000041353	RAB27B	FALSE
177135	MR-PCA	met-d-Acetate	acetate	RAB2B:Q8WUD1:OID31362:v1:Oncology_II	RAB2B:Q8WUD1:OID31362:v1:Oncology_II	10	-0.184698	0.058816	0.00168796	PPP	Q8WUD1	Borges et al.	acetate	HMDB0000042	ENSG00000129472	RAB2B	FALSE
177136	MR-PCA	met-d-Acetate	acetate	RAB6B:Q9NRW1:OID20817:v1:Neurology	RAB6B:Q9NRW1:OID20817:v1:Neurology	10	-0.0387722	0.0595761	0.515174	PPP	Q9NRW1	Borges et al.	acetate	HMDB0000042	ENSG00000154917	RAB6B	FALSE
177138	MR-PCA	met-d-Acetate	acetate	RAC3:P60763:OID30958:v1:Neurology_II	RAC3:P60763:OID30958:v1:Neurology_II	10	0.14085	0.0594898	0.0179023	PPP	P60763	Borges et al.	acetate	HMDB0000042	ENSG00000169750	RAC3	FALSE
177139	MR-PCA	met-d-Acetate	acetate	RALB:P11234:OID30567:v1:Inflammation_II	RALB:P11234:OID30567:v1:Inflammation_II	10	0.037822	0.0595225	0.525152	PPP	P11234	Borges et al.	acetate	HMDB0000042	ENSG00000144118	RALB	FALSE
177140	MR-PCA	met-d-Acetate	acetate	RAP1A:P62834:OID30452:v1:Inflammation_II	RAP1A:P62834:OID30452:v1:Inflammation_II	10	0.0553174	0.0595217	0.3527	PPP	P62834	Borges et al.	acetate	HMDB0000042	ENSG00000116473	RAP1A	FALSE
177142	MR-PCA	met-d-Acetate	acetate	RBKS:Q9H477:OID20986:v1:Neurology	RBKS:Q9H477:OID20986:v1:Neurology	10	-0.136481	0.0596087	0.0220435	PPP	Q9H477	Borges et al.	acetate	HMDB0000042	ENSG00000171174	RBKS	FALSE
177148	MR-PCA	met-d-Acetate	acetate	SAT1:P21673:OID30111:v1:Cardiometabolic_II	SAT1:P21673:OID30111:v1:Cardiometabolic_II	10	0.0179305	0.0596304	0.763647	PPP	P21673	Borges et al.	acetate	HMDB0000042	ENSG00000130066	SAT1	FALSE
177150	MR-PCA	met-d-Acetate	acetate	SAT2:Q96F10:OID31306:v1:Oncology_II	SAT2:Q96F10:OID31306:v1:Oncology_II	10	-0.0943175	0.0592052	0.111146	PPP	Q96F10	Borges et al.	acetate	HMDB0000042	ENSG00000141504	SAT2	FALSE
177151	MR-PCA	met-d-Acetate	acetate	SCLY:Q96I15:OID21425:v1:Oncology	SCLY:Q96I15:OID21425:v1:Oncology	10	-0.172713	0.058753	0.0032859	PPP	Q96I15	Borges et al.	acetate	HMDB0000042	ENSG00000132330	SCLY	FALSE
177152	MR-PCA	met-d-Acetate	acetate	SDHB:P21912:OID31436:v1:Oncology_II	SDHB:P21912:OID31436:v1:Oncology_II	10	-0.144761	0.0587995	0.013819	PPP	P21912	Borges et al.	acetate	HMDB0000042	ENSG00000117118	SDHB	FALSE
177156	MR-PCA	met-d-Acetate	acetate	SETMAR:Q53H47:OID20948:v1:Neurology	SETMAR:Q53H47:OID20948:v1:Neurology	10	-0.0455535	0.0592303	0.441839	PPP	Q53H47	Borges et al.	acetate	HMDB0000042	ENSG00000170364	SETMAR	FALSE
177157	MR-PCA	met-d-Acetate	acetate	SHMT1:P34896:OID20714:v1:Inflammation	SHMT1:P34896:OID20714:v1:Inflammation	10	-0.176922	0.0588089	0.00262607	PPP	P34896	Borges et al.	acetate	HMDB0000042	ENSG00000176974	SHMT1	FALSE
177158	MR-PCA	met-d-Acetate	acetate	SIRT1:Q96EB6:OID30439:v1:Inflammation_II	SIRT1:Q96EB6:OID30439:v1:Inflammation_II	10	0.0807252	0.0595226	0.175032	PPP	Q96EB6	Borges et al.	acetate	HMDB0000042	ENSG00000096717	SIRT1	FALSE
177160	MR-PCA	met-d-Acetate	acetate	SIRT2:Q8IXJ6:OID21375:v1:Oncology	SIRT2:Q8IXJ6:OID21375:v1:Oncology	10	-0.235828	0.0590287	6.46561e-05	PPP	Q8IXJ6	Borges et al.	acetate	HMDB0000042	ENSG00000068903	SIRT2	FALSE
177163	MR-PCA	met-d-Acetate	acetate	SLC16A1:P53985:OID20799:v1:Neurology	SLC16A1:P53985:OID20799:v1:Neurology	10	0.0133973	0.0595756	0.822074	PPP	P53985	Borges et al.	acetate	HMDB0000042	ENSG00000155380	SLC16A1	FALSE
177164	MR-PCA	met-d-Acetate	acetate	SLC1A4:P43007:OID30926:v1:Neurology_II	SLC1A4:P43007:OID30926:v1:Neurology_II	10	-0.0435181	0.0594905	0.464465	PPP	P43007	Borges et al.	acetate	HMDB0000042	ENSG00000115902	SLC1A4	FALSE
177167	MR-PCA	met-d-Acetate	acetate	SMPD3:Q9NY59:OID30477:v1:Inflammation_II	SMPD3:Q9NY59:OID30477:v1:Inflammation_II	10	-0.00207801	0.0595227	0.97215	PPP	Q9NY59	Borges et al.	acetate	HMDB0000042	ENSG00000103056	SMPD3	FALSE
177168	MR-PCA	met-d-Acetate	acetate	SMS:P52788:OID30853:v1:Neurology_II	SMS:P52788:OID30853:v1:Neurology_II	10	-0.109709	0.0596249	0.0657713	PPP	P52788	Borges et al.	acetate	HMDB0000042	ENSG00000102172	SMS	FALSE
177172	MR-PCA	met-d-Acetate	acetate	SPTLC1:O15269:OID31086:v1:Neurology_II	SPTLC1:O15269:OID31086:v1:Neurology_II	10	-0.0938519	0.0587507	0.110163	PPP	O15269	Borges et al.	acetate	HMDB0000042	ENSG00000090054	SPTLC1	FALSE
177174	MR-PCA	met-d-Acetate	acetate	SULT1A1:P50225:OID21031:v1:Neurology	SULT1A1:P50225:OID21031:v1:Neurology	10	-0.144913	0.0586557	0.0134901	PPP	P50225	Borges et al.	acetate	HMDB0000042	ENSG00000196502	SULT1A1	FALSE
177176	MR-PCA	met-d-Acetate	acetate	SUOX:P51687:OID31031:v1:Neurology_II	SUOX:P51687:OID31031:v1:Neurology_II	10	-0.0815273	0.0587319	0.165098	PPP	P51687	Borges et al.	acetate	HMDB0000042	ENSG00000139531	SUOX	FALSE
177177	MR-PCA	met-d-Acetate	acetate	TARS1:P26639:OID31343:v1:Oncology_II	TARS1:P26639:OID31343:v1:Oncology_II	10	-0.133018	0.0588165	0.0237237	PPP	P26639	Borges et al.	acetate	HMDB0000042	ENSG00000113407	TARS	FALSE
177178	MR-PCA	met-d-Acetate	acetate	TDO2:P48775:OID30910:v1:Neurology_II	TDO2:P48775:OID30910:v1:Neurology_II	10	0.0975346	0.0594898	0.101106	PPP	P48775	Borges et al.	acetate	HMDB0000042	ENSG00000151790	TDO2	FALSE
177179	MR-PCA	met-d-Acetate	acetate	THTPA:Q9BU02:OID31375:v1:Oncology_II	THTPA:Q9BU02:OID31375:v1:Oncology_II	10	-0.207584	0.0588746	0.000422106	PPP	Q9BU02	Borges et al.	acetate	HMDB0000042	ENSG00000259431	THTPA	FALSE
177181	MR-PCA	met-d-Acetate	acetate	TIGAR:Q9NQ88:OID20894:v1:Neurology	TIGAR:Q9NQ88:OID20894:v1:Neurology	10	-0.107534	0.0596309	0.0713358	PPP	Q9NQ88	Borges et al.	acetate	HMDB0000042	ENSG00000078237	TIGAR	FALSE
177183	MR-PCA	met-d-Acetate	acetate	TK1:P04183:OID31294:v1:Oncology_II	TK1:P04183:OID31294:v1:Oncology_II	10	0.0626831	0.0592054	0.289719	PPP	P04183	Borges et al.	acetate	HMDB0000042	ENSG00000167900	TK1	FALSE
177185	MR-PCA	met-d-Acetate	acetate	TPK1:Q9H3S4:OID30338:v1:Cardiometabolic_II	TPK1:Q9H3S4:OID30338:v1:Cardiometabolic_II	10	-0.132969	0.0586729	0.023434	PPP	Q9H3S4	Borges et al.	acetate	HMDB0000042	ENSG00000196511	TPK1	FALSE
177186	MR-PCA	met-d-Acetate	acetate	TREH:O43280:OID30388:v1:Cardiometabolic_II	TREH:O43280:OID30388:v1:Cardiometabolic_II	10	0.0346512	0.0586859	0.554888	PPP	O43280	Borges et al.	acetate	HMDB0000042	ENSG00000118094	TREH	FALSE
177187	MR-PCA	met-d-Acetate	acetate	TYMP:P19971:OID20234:v1:Cardiometabolic	TYMP:P19971:OID20234:v1:Cardiometabolic	10	-0.231023	0.0591084	9.28851e-05	PPP	P19971	Borges et al.	acetate	HMDB0000042	ENSG00000025708	TYMP	FALSE
177189	MR-PCA	met-d-Acetate	acetate	UPB1:Q9UBR1:OID30352:v1:Cardiometabolic_II	UPB1:Q9UBR1:OID30352:v1:Cardiometabolic_II	10	-0.197296	0.058672	0.000771853	PPP	Q9UBR1	Borges et al.	acetate	HMDB0000042	ENSG00000100024	UPB1	FALSE
177191	MR-PCA	met-d-Acetate	acetate	VNN1:O95497:OID30711:v1:Inflammation_II	VNN1:O95497:OID30711:v1:Inflammation_II	10	-0.0804233	0.0586313	0.170163	PPP	O95497	Borges et al.	acetate	HMDB0000042	ENSG00000112299	VNN1	FALSE
177192	MR-PCA	met-d-Acetate	acetate	VNN2:O95498:OID21310:v1:Oncology	VNN2:O95498:OID21310:v1:Oncology	10	-0.0880775	0.059029	0.135671	PPP	O95498	Borges et al.	acetate	HMDB0000042	ENSG00000112303	VNN2	FALSE
177193	MR-PCA	met-d-Acetate	acetate	WARS:P23381:OID21084:v1:Neurology	WARS:P23381:OID21084:v1:Neurology	10	-0.246305	0.0588923	2.88587e-05	PPP	P23381	Borges et al.	acetate	HMDB0000042	ENSG00000140105	WARS	FALSE
177194	MR-PCA	met-d-Acetate	acetate	YARS1:P54577:OID31494:v1:Oncology_II	YARS1:P54577:OID31494:v1:Oncology_II	10	-0.219699	0.0587988	0.000186638	PPP	P54577	Borges et al.	acetate	HMDB0000042	ENSG00000134684	YARS	FALSE
177195	MR-PCA	met-d-Acetoacetate	acetoacetate	10024_44_HOGA1_HOGA1	10024_44_HOGA1_HOGA1	7	-0.0501941	0.0659449	0.446566	DeCODE	Q86XE5	Borges et al.	acetoacetate	HMDB0000060	ENSG00000241935	HOGA1	FALSE
177196	MR-PCA	met-d-Acetoacetate	acetoacetate	10086_39_CBS_CBS	10086_39_CBS_CBS	7	0.0433967	0.0659016	0.510212	DeCODE	P35520	Borges et al.	acetoacetate	HMDB0000060	ENSG00000160200	CBS	FALSE
177197	MR-PCA	met-d-Acetoacetate	acetoacetate	10531_18_NRAS_RASN	10531_18_NRAS_RASN	7	-0.00162758	0.0659614	0.980314	DeCODE	P01111	Borges et al.	acetoacetate	HMDB0000060	ENSG00000213281	NRAS	FALSE
177198	MR-PCA	met-d-Acetoacetate	acetoacetate	10612_18_PLOD3_PLOD3	10612_18_PLOD3_PLOD3	7	-0.0122739	0.0659521	0.852364	DeCODE	O60568	Borges et al.	acetoacetate	HMDB0000060	ENSG00000106397	PLOD3	FALSE
177199	MR-PCA	met-d-Acetoacetate	acetoacetate	11098_1_PDXK_PDXK	11098_1_PDXK_PDXK	7	0.0342603	0.0659826	0.603598	DeCODE	O00764	Borges et al.	acetoacetate	HMDB0000060	ENSG00000160209	PDXK	FALSE
177200	MR-PCA	met-d-Acetoacetate	acetoacetate	11241_8_ASL_ARLY	11241_8_ASL_ARLY	7	-0.107211	0.0659383	0.103966	DeCODE	P04424	Borges et al.	acetoacetate	HMDB0000060	ENSG00000126522	ASL	FALSE
177201	MR-PCA	met-d-Acetoacetate	acetoacetate	11247_20_NAGS_NAGS	11247_20_NAGS_NAGS	7	0.0340762	0.0660326	0.605818	DeCODE	Q8N159	Borges et al.	acetoacetate	HMDB0000060	ENSG00000161653	NAGS	FALSE
177202	MR-PCA	met-d-Acetoacetate	acetoacetate	11280_6_GAD1_DCE1	11280_6_GAD1_DCE1	7	-0.0664371	0.0659581	0.313809	DeCODE	Q99259	Borges et al.	acetoacetate	HMDB0000060	ENSG00000128683	GAD1	FALSE
177203	MR-PCA	met-d-Acetoacetate	acetoacetate	11348_132_P4HA2_P4HA2	11348_132_P4HA2_P4HA2	7	-0.0445733	0.0659353	0.49903	DeCODE	O15460	Borges et al.	acetoacetate	HMDB0000060	ENSG00000072682	P4HA2	FALSE
177204	MR-PCA	met-d-Acetoacetate	acetoacetate	11361_73_TYMP_TP	11361_73_TYMP_TP	7	-0.15283	0.0659572	0.0204978	DeCODE	P19971	Borges et al.	acetoacetate	HMDB0000060	ENSG00000025708	TYMP	FALSE
177205	MR-PCA	met-d-Acetoacetate	acetoacetate	11368_32_AK2_KAD2	11368_32_AK2_KAD2	6	-0.163061	0.0696202	0.0191731	DeCODE	P54819	Borges et al.	acetoacetate	HMDB0000060	ENSG00000004455	AK2	FALSE
177206	MR-PCA	met-d-Acetoacetate	acetoacetate	11377_19_ADH7_ADH7	11377_19_ADH7_ADH7	7	0.0274752	0.0659769	0.677091	DeCODE	P40394	Borges et al.	acetoacetate	HMDB0000060	ENSG00000196344	ADH7	FALSE
177207	MR-PCA	met-d-Acetoacetate	acetoacetate	11381_56_PRPS1_PRPS1	11381_56_PRPS1_PRPS1	7	-0.132917	0.0659513	0.0438649	DeCODE	P60891	Borges et al.	acetoacetate	HMDB0000060	ENSG00000147224	PRPS1	FALSE
177208	MR-PCA	met-d-Acetoacetate	acetoacetate	11382_5_BLVRA_BIEA	11382_5_BLVRA_BIEA	7	-0.0953909	0.0659411	0.148007	DeCODE	P53004	Borges et al.	acetoacetate	HMDB0000060	ENSG00000106605	BLVRA	FALSE
177209	MR-PCA	met-d-Acetoacetate	acetoacetate	11391_69_MVK_MVK	11391_69_MVK_MVK	7	-0.0588594	0.0658974	0.371751	DeCODE	Q03426	Borges et al.	acetoacetate	HMDB0000060	ENSG00000110921	MVK	FALSE
177210	MR-PCA	met-d-Acetoacetate	acetoacetate	11402_17_KMT2C_KMT2C	11402_17_KMT2C_KMT2C	7	-0.0118709	0.0659265	0.857103	DeCODE	Q8NEZ4	Borges et al.	acetoacetate	HMDB0000060	ENSG00000055609	KMT2C	FALSE
177211	MR-PCA	met-d-Acetoacetate	acetoacetate	11424_4_FAH_FAAA	11424_4_FAH_FAAA	7	-0.0857421	0.0660269	0.194084	DeCODE	P16930	Borges et al.	acetoacetate	HMDB0000060	ENSG00000103876	FAH	FALSE
177212	MR-PCA	met-d-Acetoacetate	acetoacetate	11441_11_PYGL_PYGL	11441_11_PYGL_PYGL	7	-0.0591699	0.0659315	0.369482	DeCODE	P06737	Borges et al.	acetoacetate	HMDB0000060	ENSG00000100504	PYGL	FALSE
177213	MR-PCA	met-d-Acetoacetate	acetoacetate	11448_34_GALK1_GALK1	11448_34_GALK1_GALK1	7	-0.103688	0.0658985	0.115613	DeCODE	P51570	Borges et al.	acetoacetate	HMDB0000060	ENSG00000108479	GALK1	FALSE
177214	MR-PCA	met-d-Acetoacetate	acetoacetate	11572_4_DNM2_DYN2	11572_4_DNM2_DYN2	7	-0.0434674	0.0659463	0.50981	DeCODE	P50570	Borges et al.	acetoacetate	HMDB0000060	ENSG00000079805	DNM2	FALSE
177215	MR-PCA	met-d-Acetoacetate	acetoacetate	11645_9_P4HA1_P4HA1	11645_9_P4HA1_P4HA1	7	-0.0363785	0.0660324	0.581689	DeCODE	P13674	Borges et al.	acetoacetate	HMDB0000060	ENSG00000122884	P4HA1	FALSE
177216	MR-PCA	met-d-Acetoacetate	acetoacetate	11653_69_SLC6A9_SC6A9	11653_69_SLC6A9_SC6A9	7	-0.0330562	0.0660921	0.616967	DeCODE	P48067	Borges et al.	acetoacetate	HMDB0000060	ENSG00000196517	SLC6A9	FALSE
177217	MR-PCA	met-d-Acetoacetate	acetoacetate	11709_29_CPT1B_CPT1B	11709_29_CPT1B_CPT1B	7	-0.132911	0.0660098	0.0440624	DeCODE	Q92523	Borges et al.	acetoacetate	HMDB0000060	ENSG00000205560	CPT1B	FALSE
177218	MR-PCA	met-d-Acetoacetate	acetoacetate	12018_84_TPK1_TPK1	12018_84_TPK1_TPK1	7	-0.0731784	0.0660283	0.267737	DeCODE	Q9H3S4	Borges et al.	acetoacetate	HMDB0000060	ENSG00000196511	TPK1	FALSE
177219	MR-PCA	met-d-Acetoacetate	acetoacetate	12334_25_SHMT1_cSHMT	12334_25_SHMT1_cSHMT	7	-0.127679	0.0660129	0.0530949	DeCODE	P34896	Borges et al.	acetoacetate	HMDB0000060	ENSG00000176974	SHMT1	FALSE
177220	MR-PCA	met-d-Acetoacetate	acetoacetate	12340_17_AARS_SYAC	12340_17_AARS_SYAC	7	-0.0382707	0.0648768	0.555259	DeCODE	P49588	Borges et al.	acetoacetate	HMDB0000060	ENSG00000090861	AARS	FALSE
177221	MR-PCA	met-d-Acetoacetate	acetoacetate	12348_46_SARS2_SYSM	12348_46_SARS2_SYSM	7	-0.00970971	0.0659279	0.882913	DeCODE	Q9NP81	Borges et al.	acetoacetate	HMDB0000060	ENSG00000104835	SARS2	FALSE
177222	MR-PCA	met-d-Acetoacetate	acetoacetate	12374_8_PAFAH1B3_PA1B3	12374_8_PAFAH1B3_PA1B3	7	-0.0606775	0.0660086	0.357972	DeCODE	Q15102	Borges et al.	acetoacetate	HMDB0000060	ENSG00000079462	PAFAH1B3	FALSE
177223	MR-PCA	met-d-Acetoacetate	acetoacetate	12395_86_DARS2_SYDM	12395_86_DARS2_SYDM	7	-0.0465613	0.0662216	0.481985	DeCODE	Q6PI48	Borges et al.	acetoacetate	HMDB0000060	ENSG00000117593	DARS2	FALSE
177224	MR-PCA	met-d-Acetoacetate	acetoacetate	12422_143_ALOX15B_LX15B	12422_143_ALOX15B_LX15B	7	0.0223232	0.0658349	0.73455	DeCODE	O15296	Borges et al.	acetoacetate	HMDB0000060	ENSG00000179593	ALOX15B	FALSE
177225	MR-PCA	met-d-Acetoacetate	acetoacetate	12425_104_ARF6_ARF6	12425_104_ARF6_ARF6	7	-0.108943	0.0659365	0.0984846	DeCODE	P62330	Borges et al.	acetoacetate	HMDB0000060	ENSG00000165527	ARF6	FALSE
177226	MR-PCA	met-d-Acetoacetate	acetoacetate	12428_2_LYPLAL1_LYPL1	12428_2_LYPLAL1_LYPL1	7	-0.0620192	0.0658824	0.34652	DeCODE	Q5VWZ2	Borges et al.	acetoacetate	HMDB0000060	ENSG00000143353	LYPLAL1	FALSE
177227	MR-PCA	met-d-Acetoacetate	acetoacetate	12450_42_PMVK_PMVK	12450_42_PMVK_PMVK	7	-0.0856656	0.0659411	0.193901	DeCODE	Q15126	Borges et al.	acetoacetate	HMDB0000060	ENSG00000163344	PMVK	FALSE
177228	MR-PCA	met-d-Acetoacetate	acetoacetate	12462_20_SETMAR_SETMR	12462_20_SETMAR_SETMR	7	-0.028303	0.065801	0.667101	DeCODE	Q53H47	Borges et al.	acetoacetate	HMDB0000060	ENSG00000170364	SETMAR	FALSE
177229	MR-PCA	met-d-Acetoacetate	acetoacetate	12476_50_TIGAR_TIGAR	12476_50_TIGAR_TIGAR	7	-0.055135	0.0660132	0.403599	DeCODE	Q9NQ88	Borges et al.	acetoacetate	HMDB0000060	ENSG00000078237	TIGAR	FALSE
177230	MR-PCA	met-d-Acetoacetate	acetoacetate	12507_16_ITPKC_IP3KC	12507_16_ITPKC_IP3KC	7	-0.0773913	0.0658913	0.240183	DeCODE	Q96DU7	Borges et al.	acetoacetate	HMDB0000060	ENSG00000086544	ITPKC	FALSE
177231	MR-PCA	met-d-Acetoacetate	acetoacetate	12515_45_UCK2_UCK2	12515_45_UCK2_UCK2	7	-0.0136413	0.0659345	0.836095	DeCODE	Q9BZX2	Borges et al.	acetoacetate	HMDB0000060	ENSG00000143179	UCK2	FALSE
177232	MR-PCA	met-d-Acetoacetate	acetoacetate	12524_18_SAT2_SAT2	12524_18_SAT2_SAT2	7	-0.0748467	0.0659363	0.256319	DeCODE	Q96F10	Borges et al.	acetoacetate	HMDB0000060	ENSG00000141504	SAT2	FALSE
177233	MR-PCA	met-d-Acetoacetate	acetoacetate	12581_39_IMPA2_IMPA2	12581_39_IMPA2_IMPA2	7	-0.0153387	0.0659422	0.816066	DeCODE	O14732	Borges et al.	acetoacetate	HMDB0000060	ENSG00000141401	IMPA2	FALSE
177234	MR-PCA	met-d-Acetoacetate	acetoacetate	12632_14_NAT1_ARY1	12632_14_NAT1_ARY1	7	-0.0207485	0.0658811	0.752809	DeCODE	P18440	Borges et al.	acetoacetate	HMDB0000060	ENSG00000171428	NAT1	FALSE
177235	MR-PCA	met-d-Acetoacetate	acetoacetate	12636_113_SMYD2_SMYD2	12636_113_SMYD2_SMYD2	7	-0.0224402	0.0659686	0.733732	DeCODE	Q9NRG4	Borges et al.	acetoacetate	HMDB0000060	ENSG00000143499	SMYD2	FALSE
177236	MR-PCA	met-d-Acetoacetate	acetoacetate	12637_7_CRAT_CACP	12637_7_CRAT_CACP	7	-0.108031	0.0660019	0.101675	DeCODE	P43155	Borges et al.	acetoacetate	HMDB0000060	ENSG00000095321	CRAT	FALSE
177237	MR-PCA	met-d-Acetoacetate	acetoacetate	12641_3_INPP5B_I5P2	12641_3_INPP5B_I5P2	7	-0.102937	0.0659006	0.118287	DeCODE	P32019	Borges et al.	acetoacetate	HMDB0000060	ENSG00000204084	INPP5B	FALSE
177238	MR-PCA	met-d-Acetoacetate	acetoacetate	12644_63_ADSS_PURA2	12644_63_ADSS_PURA2	7	-0.0111331	0.065868	0.86578	DeCODE	P30520	Borges et al.	acetoacetate	HMDB0000060	ENSG00000035687	ADSS	FALSE
177239	MR-PCA	met-d-Acetoacetate	acetoacetate	12647_52_SETD2_SETD2	12647_52_SETD2_SETD2	7	-0.0298876	0.0659546	0.650438	DeCODE	Q9BYW2	Borges et al.	acetoacetate	HMDB0000060	ENSG00000181555	SETD2	FALSE
177240	MR-PCA	met-d-Acetoacetate	acetoacetate	12658_72_PANK3_PANK3	12658_72_PANK3_PANK3	7	0.0306617	0.0659291	0.641881	DeCODE	Q9H999	Borges et al.	acetoacetate	HMDB0000060	ENSG00000120137	PANK3	FALSE
177241	MR-PCA	met-d-Acetoacetate	acetoacetate	12667_2_GDA_GUAD	12667_2_GDA_GUAD	7	0.0347503	0.0660875	0.599012	DeCODE	Q9Y2T3	Borges et al.	acetoacetate	HMDB0000060	ENSG00000119125	GDA	FALSE
177242	MR-PCA	met-d-Acetoacetate	acetoacetate	12675_14_DARS_SYDC	12675_14_DARS_SYDC	7	-0.123035	0.0659829	0.0622302	DeCODE	P14868	Borges et al.	acetoacetate	HMDB0000060	ENSG00000115866	DARS	FALSE
177243	MR-PCA	met-d-Acetoacetate	acetoacetate	12686_15_MPST_THTM	12686_15_MPST_THTM	7	-0.018268	0.0658771	0.781547	DeCODE	P25325	Borges et al.	acetoacetate	HMDB0000060	ENSG00000128309	MPST	FALSE
177244	MR-PCA	met-d-Acetoacetate	acetoacetate	12691_44_SHMT2_GLYM	12691_44_SHMT2_GLYM	7	-0.0429086	0.0659007	0.514976	DeCODE	P34897	Borges et al.	acetoacetate	HMDB0000060	ENSG00000182199	SHMT2	FALSE
177245	MR-PCA	met-d-Acetoacetate	acetoacetate	12692_56_DOT1L_DOT1L	12692_56_DOT1L_DOT1L	7	-0.0282045	0.0658198	0.668279	DeCODE	Q8TEK3	Borges et al.	acetoacetate	HMDB0000060	ENSG00000104885	DOT1L	FALSE
177246	MR-PCA	met-d-Acetoacetate	acetoacetate	12697_30_PIP4K2A_PI42A	12697_30_PIP4K2A_PI42A	7	-0.133143	0.0659971	0.043653	DeCODE	P48426	Borges et al.	acetoacetate	HMDB0000060	ENSG00000150867	PIP4K2A	FALSE
177247	MR-PCA	met-d-Acetoacetate	acetoacetate	12700_9_ACLY_ACLY	12700_9_ACLY_ACLY	7	-0.00665837	0.0659252	0.919551	DeCODE	P53396	Borges et al.	acetoacetate	HMDB0000060	ENSG00000131473	ACLY	FALSE
177248	MR-PCA	met-d-Acetoacetate	acetoacetate	12786_61_GPCPD1_GDE5	12786_61_GPCPD1_GDE5	7	-0.086821	0.0658527	0.187365	DeCODE	Q9NPB8	Borges et al.	acetoacetate	HMDB0000060	ENSG00000125772	GPCPD1	FALSE
177249	MR-PCA	met-d-Acetoacetate	acetoacetate	12812_25_ACYP2_ACYP2	12812_25_ACYP2_ACYP2	7	-0.113557	0.0658966	0.0848402	DeCODE	P14621	Borges et al.	acetoacetate	HMDB0000060	ENSG00000170634	ACYP2	FALSE
177250	MR-PCA	met-d-Acetoacetate	acetoacetate	12815_9_IARS_SYIC	12815_9_IARS_SYIC	7	-0.0126291	0.0658879	0.847997	DeCODE	P41252	Borges et al.	acetoacetate	HMDB0000060	ENSG00000196305	IARS	FALSE
177251	MR-PCA	met-d-Acetoacetate	acetoacetate	12818_159_SLC14A2_UT2	12818_159_SLC14A2_UT2	7	-0.0176996	0.0659294	0.788343	DeCODE	Q15849	Borges et al.	acetoacetate	HMDB0000060	ENSG00000132874	SLC14A2	FALSE
177252	MR-PCA	met-d-Acetoacetate	acetoacetate	12881_17_RDH16_RDH16	12881_17_RDH16_RDH16	7	0.0293045	0.0658988	0.656544	DeCODE	O75452	Borges et al.	acetoacetate	HMDB0000060	ENSG00000139547	RDH16	FALSE
177253	MR-PCA	met-d-Acetoacetate	acetoacetate	12895_28_DGKB_DGKB	12895_28_DGKB_DGKB	7	0.0143366	0.0659286	0.827853	DeCODE	Q9Y6T7	Borges et al.	acetoacetate	HMDB0000060	ENSG00000136267	DGKB	FALSE
177254	MR-PCA	met-d-Acetoacetate	acetoacetate	12960_9_GCK_HXK4	12960_9_GCK_HXK4	7	-0.0348737	0.0658623	0.596463	DeCODE	P35557	Borges et al.	acetoacetate	HMDB0000060	ENSG00000106633	GCK	FALSE
177255	MR-PCA	met-d-Acetoacetate	acetoacetate	13059_33_RFK_RIFK	13059_33_RFK_RIFK	7	0.0934532	0.0659272	0.156331	DeCODE	Q969G6	Borges et al.	acetoacetate	HMDB0000060	ENSG00000135002	RFK	FALSE
177256	MR-PCA	met-d-Acetoacetate	acetoacetate	13083_18_VARS_SYVC	13083_18_VARS_SYVC	7	0.0267999	0.0659716	0.684571	DeCODE	P26640	Borges et al.	acetoacetate	HMDB0000060	ENSG00000204394	VARS1	FALSE
177257	MR-PCA	met-d-Acetoacetate	acetoacetate	13130_150_HK2_HXK2	13130_150_HK2_HXK2	7	-0.00762914	0.0659673	0.90793	DeCODE	P52789	Borges et al.	acetoacetate	HMDB0000060	ENSG00000159399	HK2	FALSE
177258	MR-PCA	met-d-Acetoacetate	acetoacetate	13131_5_HK1_HXK1	13131_5_HK1_HXK1	7	-0.00413591	0.0659079	0.949963	DeCODE	P19367	Borges et al.	acetoacetate	HMDB0000060	ENSG00000156515	HK1	FALSE
177259	MR-PCA	met-d-Acetoacetate	acetoacetate	13430_50_SLC14A1_UT1	13430_50_SLC14A1_UT1	7	0.0411361	0.06591	0.532545	DeCODE	Q13336	Borges et al.	acetoacetate	HMDB0000060	ENSG00000141469	SLC14A1	FALSE
177260	MR-PCA	met-d-Acetoacetate	acetoacetate	13473_55_ITPKA_IP3KA	13473_55_ITPKA_IP3KA	7	-0.0488611	0.0658765	0.458265	DeCODE	P23677	Borges et al.	acetoacetate	HMDB0000060	ENSG00000137825	ITPKA	FALSE
177261	MR-PCA	met-d-Acetoacetate	acetoacetate	13494_6_CERS5_CERS5	13494_6_CERS5_CERS5	7	-0.0155599	0.0659125	0.813379	DeCODE	Q8N5B7	Borges et al.	acetoacetate	HMDB0000060	ENSG00000139624	CERS5	FALSE
177262	MR-PCA	met-d-Acetoacetate	acetoacetate	13498_1_MIOX_MIOX	13498_1_MIOX_MIOX	7	0.00415219	0.0657877	0.949675	DeCODE	Q9UGB7	Borges et al.	acetoacetate	HMDB0000060	ENSG00000100253	MIOX	FALSE
177263	MR-PCA	met-d-Acetoacetate	acetoacetate	13595_20_THTPA_THTPA	13595_20_THTPA_THTPA	7	-0.0543016	0.066001	0.410657	DeCODE	Q9BU02	Borges et al.	acetoacetate	HMDB0000060	ENSG00000259431	THTPA	FALSE
177264	MR-PCA	met-d-Acetoacetate	acetoacetate	13596_3_RAB27B_RB27B	13596_3_RAB27B_RB27B	7	-0.0261211	0.0657874	0.691328	DeCODE	O00194	Borges et al.	acetoacetate	HMDB0000060	ENSG00000041353	RAB27B	FALSE
177265	MR-PCA	met-d-Acetoacetate	acetoacetate	13623_4_MLL2_MLL2	13623_4_MLL2_MLL2	7	-0.00710909	0.0659398	0.914145	DeCODE	O14686	Borges et al.	acetoacetate	HMDB0000060	ENSG00000167548	KMT2D	FALSE
177266	MR-PCA	met-d-Acetoacetate	acetoacetate	13624_17_NADK_NADK	13624_17_NADK_NADK	7	0.0151815	0.0658785	0.817744	DeCODE	O95544	Borges et al.	acetoacetate	HMDB0000060	ENSG00000008130	NADK	FALSE
177267	MR-PCA	met-d-Acetoacetate	acetoacetate	13689_2_ODC1_Ornithine_decarboxylase	13689_2_ODC1_Ornithine_decarboxylase	7	0.00164986	0.0659321	0.980036	DeCODE	P11926	Borges et al.	acetoacetate	HMDB0000060	ENSG00000115758	ODC1	FALSE
177268	MR-PCA	met-d-Acetoacetate	acetoacetate	13936_24_PGK2_PGK2	13936_24_PGK2_PGK2	7	-0.0179067	0.0658887	0.785797	DeCODE	P07205	Borges et al.	acetoacetate	HMDB0000060	ENSG00000170950	PGK2	FALSE
177269	MR-PCA	met-d-Acetoacetate	acetoacetate	13941_82_FARS2_SYFM	13941_82_FARS2_SYFM	7	-0.0256966	0.0660121	0.697076	DeCODE	O95363	Borges et al.	acetoacetate	HMDB0000060	ENSG00000145982	FARS2	FALSE
177270	MR-PCA	met-d-Acetoacetate	acetoacetate	13947_371_NUDT12_NUD12	13947_371_NUDT12_NUD12	7	0.033229	0.066016	0.61472	DeCODE	Q9BQG2	Borges et al.	acetoacetate	HMDB0000060	ENSG00000112874	NUDT12	FALSE
177271	MR-PCA	met-d-Acetoacetate	acetoacetate	13990_1_PC_pyruvate_carboxylase	13990_1_PC_pyruvate_carboxylase	7	0.0152691	0.065916	0.816814	DeCODE	P11498	Borges et al.	acetoacetate	HMDB0000060	ENSG00000173599	PC	FALSE
177272	MR-PCA	met-d-Acetoacetate	acetoacetate	13998_26_ADSSL1_PURA1	13998_26_ADSSL1_PURA1	7	-0.091042	0.0658561	0.166837	DeCODE	Q8N142	Borges et al.	acetoacetate	HMDB0000060	ENSG00000185100	ADSSL1	FALSE
177273	MR-PCA	met-d-Acetoacetate	acetoacetate	14006_36_GNMT_GNMT	14006_36_GNMT_GNMT	7	-0.116212	0.06606	0.0785453	DeCODE	Q14749	Borges et al.	acetoacetate	HMDB0000060	ENSG00000124713	GNMT	FALSE
177274	MR-PCA	met-d-Acetoacetate	acetoacetate	14048_7_IL1RAP_IL_1_R_AcP	14048_7_IL1RAP_IL_1_R_AcP	7	-0.092857	0.0659076	0.158866	DeCODE	Q9NPH3	Borges et al.	acetoacetate	HMDB0000060	ENSG00000196083	IL1RAP	FALSE
177275	MR-PCA	met-d-Acetoacetate	acetoacetate	14079_14_IL18R1_IL_18_Ra	14079_14_IL18R1_IL_18_Ra	7	0.00374258	0.0659361	0.954736	DeCODE	Q13478	Borges et al.	acetoacetate	HMDB0000060	ENSG00000115604	IL18R1	FALSE
177276	MR-PCA	met-d-Acetoacetate	acetoacetate	14083_25_SEPHS1_SPS1	14083_25_SEPHS1_SPS1	7	-0.0792657	0.0658505	0.228697	DeCODE	P49903	Borges et al.	acetoacetate	HMDB0000060	ENSG00000086475	SEPHS1	FALSE
177277	MR-PCA	met-d-Acetoacetate	acetoacetate	14098_28_CARS_SYCC	14098_28_CARS_SYCC	7	-0.100455	0.0659823	0.127894	DeCODE	P49589	Borges et al.	acetoacetate	HMDB0000060	ENSG00000110619	CARS	FALSE
177278	MR-PCA	met-d-Acetoacetate	acetoacetate	14226_120_BHMT2_BHMT2	14226_120_BHMT2_BHMT2	7	-0.0238218	0.066054	0.718368	DeCODE	Q9H2M3	Borges et al.	acetoacetate	HMDB0000060	ENSG00000132840	BHMT2	FALSE
177279	MR-PCA	met-d-Acetoacetate	acetoacetate	14271_23_RAB6B_RAB6B	14271_23_RAB6B_RAB6B	7	-0.141306	0.0660367	0.0323699	DeCODE	Q9NRW1	Borges et al.	acetoacetate	HMDB0000060	ENSG00000154917	RAB6B	FALSE
177280	MR-PCA	met-d-Acetoacetate	acetoacetate	14287_6_RAB5C_RAB5C	14287_6_RAB5C_RAB5C	7	-0.103742	0.0658844	0.115349	DeCODE	P51148	Borges et al.	acetoacetate	HMDB0000060	ENSG00000108774	RAB5C	FALSE
177281	MR-PCA	met-d-Acetoacetate	acetoacetate	14332_3_RALA_RALA	14332_3_RALA_RALA	7	-0.0244938	0.0659765	0.710451	DeCODE	P11233	Borges et al.	acetoacetate	HMDB0000060	ENSG00000006451	RALA	FALSE
177282	MR-PCA	met-d-Acetoacetate	acetoacetate	15414_316_LDHA_LDHA	15414_316_LDHA_LDHA	7	-0.110819	0.0658848	0.0925664	DeCODE	P00338	Borges et al.	acetoacetate	HMDB0000060	ENSG00000134333	LDHA	FALSE
177283	MR-PCA	met-d-Acetoacetate	acetoacetate	15426_5_NEU1_NEUR1	15426_5_NEU1_NEUR1	7	0.0669195	0.0660636	0.311082	DeCODE	Q99519	Borges et al.	acetoacetate	HMDB0000060	ENSG00000204386	NEU1	FALSE
177284	MR-PCA	met-d-Acetoacetate	acetoacetate	15431_31_OTC_OTCase	15431_31_OTC_OTCase	7	-0.0097872	0.0660354	0.882176	DeCODE	P00480	Borges et al.	acetoacetate	HMDB0000060	ENSG00000036473	OTC	FALSE
177285	MR-PCA	met-d-Acetoacetate	acetoacetate	15435_4_PNP_PNP	15435_4_PNP_PNP	7	-0.0712389	0.0657807	0.278819	DeCODE	P00491	Borges et al.	acetoacetate	HMDB0000060	ENSG00000198805	PNP	FALSE
177286	MR-PCA	met-d-Acetoacetate	acetoacetate	15457_14_ANPEP_Aminopeptidase_N	15457_14_ANPEP_Aminopeptidase_N	7	-0.0696422	0.0659147	0.290717	DeCODE	P15144	Borges et al.	acetoacetate	HMDB0000060	ENSG00000166825	ANPEP	FALSE
177287	MR-PCA	met-d-Acetoacetate	acetoacetate	15480_2_VNN2_VNN2	15480_2_VNN2_VNN2	7	0.0814752	0.0661502	0.218073	DeCODE	O95498	Borges et al.	acetoacetate	HMDB0000060	ENSG00000112303	VNN2	FALSE
177288	MR-PCA	met-d-Acetoacetate	acetoacetate	15487_164_CES1_carboxylesterase__liver	15487_164_CES1_carboxylesterase__liver	7	-0.092511	0.0659078	0.160425	DeCODE	P23141	Borges et al.	acetoacetate	HMDB0000060	ENSG00000198848	CES1	FALSE
177289	MR-PCA	met-d-Acetoacetate	acetoacetate	15514_26_BCHE_Pseudocholinesterase	15514_26_BCHE_Pseudocholinesterase	7	0.213062	0.0658883	0.00122205	DeCODE	P06276	Borges et al.	acetoacetate	HMDB0000060	ENSG00000114200	BCHE	FALSE
177290	MR-PCA	met-d-Acetoacetate	acetoacetate	15526_33_GSS_GSHB	15526_33_GSS_GSHB	7	-0.142373	0.0659518	0.03087	DeCODE	P48637	Borges et al.	acetoacetate	HMDB0000060	ENSG00000100983	GSS	FALSE
177291	MR-PCA	met-d-Acetoacetate	acetoacetate	15542_19_CKMT1A_KCRU	15542_19_CKMT1A_KCRU	7	-0.0223003	0.0659401	0.735219	DeCODE	P12532	Borges et al.	acetoacetate	HMDB0000060	ENSG00000237289	CKMT1A	FALSE
177292	MR-PCA	met-d-Acetoacetate	acetoacetate	15553_22_ACHE_ACES	15553_22_ACHE_ACES	7	-0.0288557	0.0660396	0.662151	DeCODE	P22303	Borges et al.	acetoacetate	HMDB0000060	ENSG00000087085	ACHE	FALSE
177293	MR-PCA	met-d-Acetoacetate	acetoacetate	15556_49_AMY2B_Alpha_amylase_2B	15556_49_AMY2B_Alpha_amylase_2B	7	-0.0337387	0.0658981	0.608663	DeCODE	P19961	Borges et al.	acetoacetate	HMDB0000060	ENSG00000240038	AMY2B	FALSE
177294	MR-PCA	met-d-Acetoacetate	acetoacetate	15588_17_GLA_galactosidase__alpha	15588_17_GLA_galactosidase__alpha	7	-0.0361283	0.0659939	0.58407	DeCODE	P06280	Borges et al.	acetoacetate	HMDB0000060	ENSG00000102393	GLA	FALSE
177295	MR-PCA	met-d-Acetoacetate	acetoacetate	15607_56_PKLR_KPYR	15607_56_PKLR_KPYR	7	-0.157597	0.0660056	0.0169576	DeCODE	P30613	Borges et al.	acetoacetate	HMDB0000060	ENSG00000143627	PKLR	FALSE
177296	MR-PCA	met-d-Acetoacetate	acetoacetate	16015_19_GPT_ALT	16015_19_GPT_ALT	7	-0.0728262	0.0658808	0.268976	DeCODE	P24298	Borges et al.	acetoacetate	HMDB0000060	ENSG00000167701	GPT	FALSE
177297	MR-PCA	met-d-Acetoacetate	acetoacetate	16769_20_RAC3_RAC3	16769_20_RAC3_RAC3	7	-0.0919217	0.0661399	0.164588	DeCODE	P60763	Borges et al.	acetoacetate	HMDB0000060	ENSG00000169750	RAC3	FALSE
177298	MR-PCA	met-d-Acetoacetate	acetoacetate	16809_1_NME4_NDKM	16809_1_NME4_NDKM	7	-0.0485899	0.0657437	0.459859	DeCODE	O00746	Borges et al.	acetoacetate	HMDB0000060	ENSG00000103202	NME4	FALSE
177299	MR-PCA	met-d-Acetoacetate	acetoacetate	16857_2_RAB2A_RAB2A	16857_2_RAB2A_RAB2A	7	-0.119042	0.0659368	0.0710132	DeCODE	P61019	Borges et al.	acetoacetate	HMDB0000060	ENSG00000104388	RAB2A	FALSE
177300	MR-PCA	met-d-Acetoacetate	acetoacetate	16863_47_NANP_NANP	16863_47_NANP_NANP	7	-0.127444	0.065797	0.0527548	DeCODE	Q8TBE9	Borges et al.	acetoacetate	HMDB0000060	ENSG00000170191	NANP	FALSE
177301	MR-PCA	met-d-Acetoacetate	acetoacetate	16877_19_MSRB2_MSRB2	16877_19_MSRB2_MSRB2	7	-0.047009	0.0659714	0.476114	DeCODE	Q9Y3D2	Borges et al.	acetoacetate	HMDB0000060	ENSG00000148450	MSRB2	FALSE
177302	MR-PCA	met-d-Acetoacetate	acetoacetate	16883_57_RAB4A_RAB4A	16883_57_RAB4A_RAB4A	7	-0.0535332	0.0658781	0.416442	DeCODE	P20338	Borges et al.	acetoacetate	HMDB0000060	ENSG00000168118	RAB4A	FALSE
177303	MR-PCA	met-d-Acetoacetate	acetoacetate	16932_5_SULT1E1_SULT_1E	16932_5_SULT1E1_SULT_1E	7	-0.0374284	0.0659189	0.570174	DeCODE	P49888	Borges et al.	acetoacetate	HMDB0000060	ENSG00000109193	SULT1E1	FALSE
177304	MR-PCA	met-d-Acetoacetate	acetoacetate	17148_7_BLVRB_BLVRB	17148_7_BLVRB_BLVRB	7	-0.0488331	0.0658976	0.458666	DeCODE	P30043	Borges et al.	acetoacetate	HMDB0000060	ENSG00000090013	BLVRB	FALSE
177305	MR-PCA	met-d-Acetoacetate	acetoacetate	17204_17_PNMT_PNMT	17204_17_PNMT_PNMT	7	-0.0161464	0.0659161	0.806492	DeCODE	Q3KPI0	Borges et al.	acetoacetate	HMDB0000060	ENSG00000007129	CEACAM21	FALSE
177306	MR-PCA	met-d-Acetoacetate	acetoacetate	17205_21_RAB5A_RAB5A	17205_21_RAB5A_RAB5A	7	-0.106629	0.0660429	0.106411	DeCODE	P20339	Borges et al.	acetoacetate	HMDB0000060	ENSG00000144566	RAB5A	FALSE
177307	MR-PCA	met-d-Acetoacetate	acetoacetate	17209_27_SULT2B1_ST2B1	17209_27_SULT2B1_ST2B1	7	-0.0165048	0.0659824	0.802479	DeCODE	O00204	Borges et al.	acetoacetate	HMDB0000060	ENSG00000088002	SULT2B1	FALSE
177308	MR-PCA	met-d-Acetoacetate	acetoacetate	17325_10_GUK1_KGUA	17325_10_GUK1_KGUA	7	-0.0561682	0.0659302	0.394251	DeCODE	Q16774	Borges et al.	acetoacetate	HMDB0000060	ENSG00000143774	GUK1	FALSE
177309	MR-PCA	met-d-Acetoacetate	acetoacetate	17333_20_ACADM_ACADM	17333_20_ACADM_ACADM	7	-0.0643427	0.0658822	0.328751	DeCODE	P11310	Borges et al.	acetoacetate	HMDB0000060	ENSG00000117054	ACADM	FALSE
177310	MR-PCA	met-d-Acetoacetate	acetoacetate	17357_33_SEPSECS_SPCS	17357_33_SEPSECS_SPCS	7	-0.119496	0.0659389	0.0699506	DeCODE	Q9HD40	Borges et al.	acetoacetate	HMDB0000060	ENSG00000109618	SEPSECS	FALSE
177311	MR-PCA	met-d-Acetoacetate	acetoacetate	17398_55_HMOX1_HO_1	17398_55_HMOX1_HO_1	7	0.261436	0.0658641	7.2079e-05	DeCODE	P09601	Borges et al.	acetoacetate	HMDB0000060	ENSG00000100292	HMOX1	FALSE
177312	MR-PCA	met-d-Acetoacetate	acetoacetate	17441_4_ALPI_Alkaline_phosphatase__intestine	17441_4_ALPI_Alkaline_phosphatase__intestine	7	0.0406708	0.0658817	0.537016	DeCODE	P09923	Borges et al.	acetoacetate	HMDB0000060	ENSG00000163295	ALPI	FALSE
177313	MR-PCA	met-d-Acetoacetate	acetoacetate	17450_51_HARS_Histidyl_tRNA_synthetase	17450_51_HARS_Histidyl_tRNA_synthetase	7	-0.105324	0.0659008	0.109994	DeCODE	P12081	Borges et al.	acetoacetate	HMDB0000060	ENSG00000170445	HARS	FALSE
177314	MR-PCA	met-d-Acetoacetate	acetoacetate	17466_72_ACSF2_ACSF2	17466_72_ACSF2_ACSF2	7	-0.0488942	0.0659532	0.458483	DeCODE	Q96CM8	Borges et al.	acetoacetate	HMDB0000060	ENSG00000167107	ACSF2	FALSE
177315	MR-PCA	met-d-Acetoacetate	acetoacetate	17467_1_DHRS9_DHRS9	17467_1_DHRS9_DHRS9	7	-0.0286356	0.0657997	0.663421	DeCODE	Q9BPW9	Borges et al.	acetoacetate	HMDB0000060	ENSG00000073737	DHRS9	FALSE
177316	MR-PCA	met-d-Acetoacetate	acetoacetate	17495_141_SIRT3_SIR3	17495_141_SIRT3_SIR3	7	-0.0693259	0.0659111	0.292887	DeCODE	Q9NTG7	Borges et al.	acetoacetate	HMDB0000060	ENSG00000142082	SIRT3	FALSE
177317	MR-PCA	met-d-Acetoacetate	acetoacetate	17509_6_HPD_HPPD	17509_6_HPD_HPPD	7	-0.141191	0.0659277	0.032225	DeCODE	P32754	Borges et al.	acetoacetate	HMDB0000060	ENSG00000158104	HPD	FALSE
177318	MR-PCA	met-d-Acetoacetate	acetoacetate	17675_17_ACOT13_ACO13	17675_17_ACOT13_ACO13	7	-0.0673005	0.0659355	0.307395	DeCODE	Q9NPJ3	Borges et al.	acetoacetate	HMDB0000060	ENSG00000112304	ACOT13	FALSE
177319	MR-PCA	met-d-Acetoacetate	acetoacetate	17744_31_RAB11A_RB11A	17744_31_RAB11A_RB11A	7	-0.122708	0.0659424	0.0627667	DeCODE	P62491	Borges et al.	acetoacetate	HMDB0000060	ENSG00000103769	RAB11A	FALSE
177320	MR-PCA	met-d-Acetoacetate	acetoacetate	17752_24_ARG2_Arginase	17752_24_ARG2_Arginase	7	-0.0125153	0.0658806	0.849333	DeCODE	P78540	Borges et al.	acetoacetate	HMDB0000060	ENSG00000081181	ARG2	FALSE
177321	MR-PCA	met-d-Acetoacetate	acetoacetate	17789_1_QPRT_NADC	17789_1_QPRT_NADC	7	-0.00350602	0.0659115	0.957578	DeCODE	Q15274	Borges et al.	acetoacetate	HMDB0000060	ENSG00000103485	QPRT	FALSE
177322	MR-PCA	met-d-Acetoacetate	acetoacetate	17792_158_ALDH5A1_SSDH	17792_158_ALDH5A1_SSDH	7	0.0169314	0.065914	0.797278	DeCODE	P51649	Borges et al.	acetoacetate	HMDB0000060	ENSG00000112294	ALDH5A1	FALSE
177323	MR-PCA	met-d-Acetoacetate	acetoacetate	17814_8_BPNT1_BPNT1	17814_8_BPNT1_BPNT1	7	-0.101133	0.0659353	0.125075	DeCODE	O95861	Borges et al.	acetoacetate	HMDB0000060	ENSG00000162813	BPNT1	FALSE
177324	MR-PCA	met-d-Acetoacetate	acetoacetate	17822_57_RERG_RERG	17822_57_RERG_RERG	7	0.0212478	0.0660053	0.74752	DeCODE	Q96A58	Borges et al.	acetoacetate	HMDB0000060	ENSG00000134533	RERG	FALSE
177325	MR-PCA	met-d-Acetoacetate	acetoacetate	17843_30_PPCS_PPCS	17843_30_PPCS_PPCS	7	-0.0917509	0.065934	0.164057	DeCODE	Q9HAB8	Borges et al.	acetoacetate	HMDB0000060	ENSG00000127125	PPCS	FALSE
177326	MR-PCA	met-d-Acetoacetate	acetoacetate	17857_6_ACADL_ACADL	17857_6_ACADL_ACADL	7	0.0634024	0.0658929	0.335947	DeCODE	P28330	Borges et al.	acetoacetate	HMDB0000060	ENSG00000115361	ACADL	FALSE
177327	MR-PCA	met-d-Acetoacetate	acetoacetate	18170_46_PYCR1_P5CR1	18170_46_PYCR1_P5CR1	7	-0.012794	0.06591	0.846087	DeCODE	P32322	Borges et al.	acetoacetate	HMDB0000060	ENSG00000183010	PYCR1	FALSE
177328	MR-PCA	met-d-Acetoacetate	acetoacetate	18178_13_SARS_SYSC	18178_13_SARS_SYSC	7	0.0179048	0.0658808	0.785794	DeCODE	P49591	Borges et al.	acetoacetate	HMDB0000060	ENSG00000031698	SARS	FALSE
177329	MR-PCA	met-d-Acetoacetate	acetoacetate	18179_56_SMS_SPSY	18179_56_SMS_SPSY	7	-0.0997858	0.0659247	0.130119	DeCODE	P52788	Borges et al.	acetoacetate	HMDB0000060	ENSG00000102172	SMS	FALSE
177330	MR-PCA	met-d-Acetoacetate	acetoacetate	18184_28_GMPS_GUAA	18184_28_GMPS_GUAA	7	-0.0419456	0.0660376	0.525313	DeCODE	P49915	Borges et al.	acetoacetate	HMDB0000060	ENSG00000163655	GMPS	FALSE
177331	MR-PCA	met-d-Acetoacetate	acetoacetate	18186_15_TARS_SYTC	18186_15_TARS_SYTC	7	-0.0751641	0.0661392	0.255768	DeCODE	P26639	Borges et al.	acetoacetate	HMDB0000060	ENSG00000113407	TARS	FALSE
177332	MR-PCA	met-d-Acetoacetate	acetoacetate	18187_16_ASPA_ACY2	18187_16_ASPA_ACY2	7	-0.0885189	0.0657961	0.178512	DeCODE	P45381	Borges et al.	acetoacetate	HMDB0000060	ENSG00000108381	ASPA	FALSE
177333	MR-PCA	met-d-Acetoacetate	acetoacetate	18188_12_GATM_GATM	18188_12_GATM_GATM	7	-0.0488696	0.0659219	0.458496	DeCODE	P50440	Borges et al.	acetoacetate	HMDB0000060	ENSG00000171766	GATM	FALSE
177334	MR-PCA	met-d-Acetoacetate	acetoacetate	18197_97_CKMT2_KCRS	18197_97_CKMT2_KCRS	7	-0.00524063	0.0660666	0.936775	DeCODE	P17540	Borges et al.	acetoacetate	HMDB0000060	ENSG00000131730	CKMT2	FALSE
177335	MR-PCA	met-d-Acetoacetate	acetoacetate	18232_42_PIP4K2B_PI42B	18232_42_PIP4K2B_PI42B	7	-0.114327	0.0658128	0.0823596	DeCODE	P78356	Borges et al.	acetoacetate	HMDB0000060	ENSG00000276293	PIP4K2B	FALSE
177336	MR-PCA	met-d-Acetoacetate	acetoacetate	18297_8_MRAS_RASM	18297_8_MRAS_RASM	7	0.0346992	0.0659156	0.598598	DeCODE	Q8IXB1	Borges et al.	acetoacetate	HMDB0000060	ENSG00000077232	DNAJC10	FALSE
177337	MR-PCA	met-d-Acetoacetate	acetoacetate	18309_18_CS_CISY	18309_18_CS_CISY	7	-0.0520762	0.0658982	0.429381	DeCODE	O75390	Borges et al.	acetoacetate	HMDB0000060	ENSG00000062485	CS	FALSE
177338	MR-PCA	met-d-Acetoacetate	acetoacetate	18322_15_JMJD6_JMJD6	18322_15_JMJD6_JMJD6	7	-0.0165756	0.0660106	0.801733	DeCODE	Q6NYC1	Borges et al.	acetoacetate	HMDB0000060	ENSG00000070495	JMJD6	FALSE
177339	MR-PCA	met-d-Acetoacetate	acetoacetate	18324_61_SUOX_SUOX	18324_61_SUOX_SUOX	7	-0.017126	0.0659224	0.795026	DeCODE	P51687	Borges et al.	acetoacetate	HMDB0000060	ENSG00000139531	SUOX	FALSE
177340	MR-PCA	met-d-Acetoacetate	acetoacetate	18328_36_PYCR2_P5CR2	18328_36_PYCR2_P5CR2	7	0.024232	0.0658138	0.712731	DeCODE	Q96C36	Borges et al.	acetoacetate	HMDB0000060	ENSG00000143811	PYCR2	FALSE
177341	MR-PCA	met-d-Acetoacetate	acetoacetate	18329_4_PRPS2_PRPS2	18329_4_PRPS2_PRPS2	7	-0.0889608	0.065975	0.177529	DeCODE	P11908	Borges et al.	acetoacetate	HMDB0000060	ENSG00000101911	PRPS2	FALSE
177342	MR-PCA	met-d-Acetoacetate	acetoacetate	18338_26_IDH1_IDH	18338_26_IDH1_IDH	7	-0.112936	0.0659159	0.0866498	DeCODE	O75874	Borges et al.	acetoacetate	HMDB0000060	ENSG00000138413	IDH1	FALSE
177343	MR-PCA	met-d-Acetoacetate	acetoacetate	18342_2_PSAT1_SERC	18342_2_PSAT1_SERC	7	-0.0755247	0.0660119	0.252579	DeCODE	Q9Y617	Borges et al.	acetoacetate	HMDB0000060	ENSG00000135069	PSAT1	FALSE
177344	MR-PCA	met-d-Acetoacetate	acetoacetate	18382_109_COMT_Catechol_O_methyltransferase	18382_109_COMT_Catechol_O_methyltransferase	7	-0.0632517	0.0659245	0.337328	DeCODE	P21964	Borges et al.	acetoacetate	HMDB0000060	ENSG00000093010	COMT	FALSE
177345	MR-PCA	met-d-Acetoacetate	acetoacetate	18398_1_AKR1D1_AK1D1	18398_1_AKR1D1_AK1D1	7	-0.103265	0.06574	0.116229	DeCODE	P51857	Borges et al.	acetoacetate	HMDB0000060	ENSG00000122787	AKR1D1	FALSE
177346	MR-PCA	met-d-Acetoacetate	acetoacetate	18401_18_ALKBH3_ALKB3	18401_18_ALKBH3_ALKB3	7	-0.0619842	0.0658999	0.34692	DeCODE	Q96Q83	Borges et al.	acetoacetate	HMDB0000060	ENSG00000166199	ALKBH3	FALSE
177347	MR-PCA	met-d-Acetoacetate	acetoacetate	18403_25_AMPD2_AMPD2	18403_25_AMPD2_AMPD2	7	-0.0844369	0.0659179	0.200214	DeCODE	Q01433	Borges et al.	acetoacetate	HMDB0000060	ENSG00000116337	AMPD2	FALSE
177348	MR-PCA	met-d-Acetoacetate	acetoacetate	18422_41_MVD_ERG19	18422_41_MVD_ERG19	7	-0.0177294	0.0659039	0.787916	DeCODE	P53602	Borges et al.	acetoacetate	HMDB0000060	ENSG00000167508	MVD	FALSE
177349	MR-PCA	met-d-Acetoacetate	acetoacetate	18432_32_RALB_RALB	18432_32_RALB_RALB	7	-0.0604302	0.0659042	0.359174	DeCODE	P11234	Borges et al.	acetoacetate	HMDB0000060	ENSG00000144118	RALB	FALSE
177350	MR-PCA	met-d-Acetoacetate	acetoacetate	18900_37_HRAS_H_ras__WT_	18900_37_HRAS_H_ras__WT_	7	0.0626518	0.0658809	0.341612	DeCODE	P01112	Borges et al.	acetoacetate	HMDB0000060	ENSG00000174775	HRAS	FALSE
177351	MR-PCA	met-d-Acetoacetate	acetoacetate	18917_53_AMY2A_Pancreatic_alpha_amylase	18917_53_AMY2A_Pancreatic_alpha_amylase	7	-0.0450252	0.065941	0.494727	DeCODE	P04746	Borges et al.	acetoacetate	HMDB0000060	ENSG00000243480	AMY2A	FALSE
177352	MR-PCA	met-d-Acetoacetate	acetoacetate	19114_8_TK2_KITM	19114_8_TK2_KITM	7	-0.0909364	0.0661059	0.16894	DeCODE	O00142	Borges et al.	acetoacetate	HMDB0000060	ENSG00000166548	TK2	FALSE
177353	MR-PCA	met-d-Acetoacetate	acetoacetate	19207_119_ADK_ADK	19207_119_ADK_ADK	7	-0.0871446	0.0659441	0.186338	DeCODE	P55263	Borges et al.	acetoacetate	HMDB0000060	ENSG00000156110	ADK	FALSE
177354	MR-PCA	met-d-Acetoacetate	acetoacetate	19222_124_RAB5B_RAB5B	19222_124_RAB5B_RAB5B	7	-0.121525	0.0659683	0.0654504	DeCODE	P61020	Borges et al.	acetoacetate	HMDB0000060	ENSG00000111540	RAB5B	FALSE
177355	MR-PCA	met-d-Acetoacetate	acetoacetate	19223_6_RAB1A_RAB1A	19223_6_RAB1A_RAB1A	7	-0.0656793	0.0659344	0.319186	DeCODE	P62820	Borges et al.	acetoacetate	HMDB0000060	ENSG00000138069	RAB1A	FALSE
177356	MR-PCA	met-d-Acetoacetate	acetoacetate	19239_5_ARF1_ARF1	19239_5_ARF1_ARF1	7	-0.0644583	0.0658941	0.32797	DeCODE	P84077	Borges et al.	acetoacetate	HMDB0000060	ENSG00000143761	ARF1	FALSE
177357	MR-PCA	met-d-Acetoacetate	acetoacetate	19249_18_KARS_SYK	19249_18_KARS_SYK	7	-0.0498188	0.0659191	0.449795	DeCODE	Q15046	Borges et al.	acetoacetate	HMDB0000060	ENSG00000065427	KARS	FALSE
177358	MR-PCA	met-d-Acetoacetate	acetoacetate	19253_82_RAB2B_RAB2B	19253_82_RAB2B_RAB2B	7	-0.0682209	0.065894	0.300523	DeCODE	Q8WUD1	Borges et al.	acetoacetate	HMDB0000060	ENSG00000129472	RAB2B	FALSE
177359	MR-PCA	met-d-Acetoacetate	acetoacetate	19254_125_GMPR_GMPR1	19254_125_GMPR_GMPR1	7	-0.0874637	0.0658233	0.183926	DeCODE	P36959	Borges et al.	acetoacetate	HMDB0000060	ENSG00000137198	GMPR	FALSE
177360	MR-PCA	met-d-Acetoacetate	acetoacetate	19258_24_GCDH_GCDH	19258_24_GCDH_GCDH	7	-0.0193904	0.0658811	0.768511	DeCODE	Q92947	Borges et al.	acetoacetate	HMDB0000060	ENSG00000105607	GCDH	FALSE
177361	MR-PCA	met-d-Acetoacetate	acetoacetate	19262_219_ACADVL_ACADV	19262_219_ACADVL_ACADV	7	-0.030658	0.0660014	0.642286	DeCODE	P49748	Borges et al.	acetoacetate	HMDB0000060	ENSG00000072778	ACADVL	FALSE
177362	MR-PCA	met-d-Acetoacetate	acetoacetate	19270_26_YARS_SYYC	19270_26_YARS_SYYC	7	-0.129634	0.0659525	0.0493481	DeCODE	P54577	Borges et al.	acetoacetate	HMDB0000060	ENSG00000134684	YARS	FALSE
177363	MR-PCA	met-d-Acetoacetate	acetoacetate	19278_19_RAB1B_RAB1B	19278_19_RAB1B_RAB1B	7	-0.0962033	0.0658203	0.14385	DeCODE	Q9H0U4	Borges et al.	acetoacetate	HMDB0000060	ENSG00000174903	RAB1B	FALSE
177364	MR-PCA	met-d-Acetoacetate	acetoacetate	19365_11_BCAT2_BCAT2	19365_11_BCAT2_BCAT2	7	-0.0546261	0.0658962	0.407121	DeCODE	O15382	Borges et al.	acetoacetate	HMDB0000060	ENSG00000105552	BCAT2	FALSE
177365	MR-PCA	met-d-Acetoacetate	acetoacetate	19376_74_NNMT_NNMT	19376_74_NNMT_NNMT	7	-0.146629	0.0659294	0.0261469	DeCODE	P40261	Borges et al.	acetoacetate	HMDB0000060	ENSG00000166741	NNMT	FALSE
177366	MR-PCA	met-d-Acetoacetate	acetoacetate	19446_1_GMPR2_GMPR2	19446_1_GMPR2_GMPR2	7	-0.0516325	0.0658832	0.433217	DeCODE	Q9P2T1	Borges et al.	acetoacetate	HMDB0000060	ENSG00000100938	GMPR2	FALSE
177367	MR-PCA	met-d-Acetoacetate	acetoacetate	19448_104_UPP1_UPP1	19448_104_UPP1_UPP1	7	-0.0470336	0.0659403	0.475676	DeCODE	Q16831	Borges et al.	acetoacetate	HMDB0000060	ENSG00000183696	UPP1	FALSE
177368	MR-PCA	met-d-Acetoacetate	acetoacetate	19467_3_RBKS_RBSK	19467_3_RBKS_RBSK	7	0.0276968	0.0659208	0.674374	DeCODE	Q9H477	Borges et al.	acetoacetate	HMDB0000060	ENSG00000171174	RBKS	FALSE
177369	MR-PCA	met-d-Acetoacetate	acetoacetate	19483_16_KDSR_KDSR	19483_16_KDSR_KDSR	7	-0.00516304	0.0659273	0.937578	DeCODE	Q06136	Borges et al.	acetoacetate	HMDB0000060	ENSG00000119537	KDSR	FALSE
177370	MR-PCA	met-d-Acetoacetate	acetoacetate	19496_1_NPL_NPL	19496_1_NPL_NPL	7	-0.160228	0.0659395	0.0151018	DeCODE	Q9BXD5	Borges et al.	acetoacetate	HMDB0000060	ENSG00000135838	NPL	FALSE
177371	MR-PCA	met-d-Acetoacetate	acetoacetate	19504_22_DTYMK_KTHY	19504_22_DTYMK_KTHY	7	-0.097143	0.0659551	0.140787	DeCODE	P23919	Borges et al.	acetoacetate	HMDB0000060	ENSG00000168393	DTYMK	FALSE
177372	MR-PCA	met-d-Acetoacetate	acetoacetate	19506_6_GLYAT_GLYAT	19506_6_GLYAT_GLYAT	7	0.0374275	0.0659126	0.570147	DeCODE	Q6IB77	Borges et al.	acetoacetate	HMDB0000060	ENSG00000149124	GLYAT	FALSE
177373	MR-PCA	met-d-Acetoacetate	acetoacetate	19518_12_HK3_HXK3	19518_12_HK3_HXK3	7	-0.036385	0.0658551	0.580605	DeCODE	P52790	Borges et al.	acetoacetate	HMDB0000060	ENSG00000160883	HK3	FALSE
177374	MR-PCA	met-d-Acetoacetate	acetoacetate	2622_18_HMOX2_HO_2	2622_18_HMOX2_HO_2	7	-0.038952	0.0660037	0.555091	DeCODE	P30519	Borges et al.	acetoacetate	HMDB0000060	ENSG00000103415	HMOX2	FALSE
177375	MR-PCA	met-d-Acetoacetate	acetoacetate	2642_4_PAFAH1B2_PAFAH_beta_subunit	2642_4_PAFAH1B2_PAFAH_beta_subunit	7	-0.0421759	0.0659694	0.522612	DeCODE	P68402	Borges et al.	acetoacetate	HMDB0000060	ENSG00000168092	PAFAH1B2	FALSE
177376	MR-PCA	met-d-Acetoacetate	acetoacetate	2870_29_RAC1_RAC1	2870_29_RAC1_RAC1	7	-0.0723642	0.0660695	0.273397	DeCODE	P63000	Borges et al.	acetoacetate	HMDB0000060	ENSG00000136238	RAC1	FALSE
177377	MR-PCA	met-d-Acetoacetate	acetoacetate	2943_5_CYP3A4_Cytochrome_P450_3A4	2943_5_CYP3A4_Cytochrome_P450_3A4	7	0.223794	0.0651375	0.000590993	DeCODE	P08684	Borges et al.	acetoacetate	HMDB0000060	ENSG00000160868	CYP3A4	FALSE
177378	MR-PCA	met-d-Acetoacetate	acetoacetate	2991_9_IL1R1_IL_1_sRI	2991_9_IL1R1_IL_1_sRI	7	-0.172821	0.065906	0.0087356	DeCODE	P14778	Borges et al.	acetoacetate	HMDB0000060	ENSG00000115594	IL1R1	FALSE
177379	MR-PCA	met-d-Acetoacetate	acetoacetate	2993_1_IL18RAP_IL_18_Rb	2993_1_IL18RAP_IL_18_Rb	7	-0.0674213	0.0659059	0.306311	DeCODE	O95256	Borges et al.	acetoacetate	HMDB0000060	ENSG00000115607	IL18RAP	FALSE
177380	MR-PCA	met-d-Acetoacetate	acetoacetate	2994_71_IL1RL2_IL_1Rrp2	2994_71_IL1RL2_IL_1Rrp2	7	-0.0112059	0.0659163	0.865008	DeCODE	Q9HB29	Borges et al.	acetoacetate	HMDB0000060	ENSG00000115598	IL1RL2	FALSE
177381	MR-PCA	met-d-Acetoacetate	acetoacetate	3182_38_ENTPD1_CD39	3182_38_ENTPD1_CD39	7	-0.0609607	0.0659043	0.354972	DeCODE	P49961	Borges et al.	acetoacetate	HMDB0000060	ENSG00000138185	ENTPD1	FALSE
177382	MR-PCA	met-d-Acetoacetate	acetoacetate	3192_3_CNDP2_Glutamate_carboxypeptidase	3192_3_CNDP2_Glutamate_carboxypeptidase	7	-0.0448578	0.0659428	0.496344	DeCODE	Q96KP4	Borges et al.	acetoacetate	HMDB0000060	ENSG00000133313	CNDP2	FALSE
177383	MR-PCA	met-d-Acetoacetate	acetoacetate	3232_28_ACP5_TrATPase	3232_28_ACP5_TrATPase	7	-0.055327	0.0648972	0.393918	DeCODE	P13686	Borges et al.	acetoacetate	HMDB0000060	ENSG00000102575	ACP5	FALSE
177384	MR-PCA	met-d-Acetoacetate	acetoacetate	3343_1_ACY1_Aminoacylase_1	3343_1_ACY1_Aminoacylase_1	7	-0.113561	0.065954	0.0851027	DeCODE	Q03154	Borges et al.	acetoacetate	HMDB0000060	ENSG00000114786	ACY1	FALSE
177385	MR-PCA	met-d-Acetoacetate	acetoacetate	3583_54_ARSA_Arylsulfatase_A	3583_54_ARSA_Arylsulfatase_A	7	-0.105223	0.0659042	0.110354	DeCODE	P15289	Borges et al.	acetoacetate	HMDB0000060	ENSG00000100299	ARSA	FALSE
177386	MR-PCA	met-d-Acetoacetate	acetoacetate	3761_4_PTGS2_COX_2	3761_4_PTGS2_COX_2	7	0.00156614	0.0658972	0.981039	DeCODE	P35354	Borges et al.	acetoacetate	HMDB0000060	ENSG00000073756	PTGS2	FALSE
177387	MR-PCA	met-d-Acetoacetate	acetoacetate	3800_71_CKB_CK_BB	3800_71_CKB_CK_BB	7	-0.0878883	0.0662249	0.184469	DeCODE	P12277	Borges et al.	acetoacetate	HMDB0000060	ENSG00000166165	CKB	FALSE
177388	MR-PCA	met-d-Acetoacetate	acetoacetate	3848_14_GAPDH_GAPDH__liver	3848_14_GAPDH_GAPDH__liver	7	-0.08144	0.0658862	0.216433	DeCODE	P04406	Borges et al.	acetoacetate	HMDB0000060	ENSG00000111640	GAPDH	FALSE
177389	MR-PCA	met-d-Acetoacetate	acetoacetate	3890_8_LDHB_LDH_H_1	3890_8_LDHB_LDH_H_1	7	-0.0912341	0.0659222	0.166369	DeCODE	P07195	Borges et al.	acetoacetate	HMDB0000060	ENSG00000111716	LDHB	FALSE
177390	MR-PCA	met-d-Acetoacetate	acetoacetate	4234_8_IL1RL1_IL_1_R4	4234_8_IL1RL1_IL_1_R4	7	-0.119649	0.065894	0.0694046	DeCODE	Q01638	Borges et al.	acetoacetate	HMDB0000060	ENSG00000115602	IL1RL1	FALSE
177391	MR-PCA	met-d-Acetoacetate	acetoacetate	4294_16_SPHK1_Sphingosine_kinase_1	4294_16_SPHK1_Sphingosine_kinase_1	7	-0.102723	0.0658975	0.119038	DeCODE	Q9NYA1	Borges et al.	acetoacetate	HMDB0000060	ENSG00000176170	SPHK1	FALSE
177392	MR-PCA	met-d-Acetoacetate	acetoacetate	4301_58_TK1_Thymidine_kinase	4301_58_TK1_Thymidine_kinase	7	-0.00720454	0.0659427	0.913001	DeCODE	P04183	Borges et al.	acetoacetate	HMDB0000060	ENSG00000167900	TK1	FALSE
177393	MR-PCA	met-d-Acetoacetate	acetoacetate	4435_66_ENPP7_ENPP7	4435_66_ENPP7_ENPP7	7	-0.0858271	0.065915	0.192887	DeCODE	Q6UWV6	Borges et al.	acetoacetate	HMDB0000060	ENSG00000182156	ENPP7	FALSE
177394	MR-PCA	met-d-Acetoacetate	acetoacetate	4436_1_ENTPD3_ENTP3	4436_1_ENTPD3_ENTP3	7	-0.0320008	0.0658978	0.627242	DeCODE	O75355	Borges et al.	acetoacetate	HMDB0000060	ENSG00000168032	ENTPD3	FALSE
177395	MR-PCA	met-d-Acetoacetate	acetoacetate	4437_56_ENTPD5_ENTP5	4437_56_ENTPD5_ENTP5	7	-0.069385	0.0659858	0.293023	DeCODE	O75356	Borges et al.	acetoacetate	HMDB0000060	ENSG00000187097	ENTPD5	FALSE
177396	MR-PCA	met-d-Acetoacetate	acetoacetate	4468_21_SPHK2_SPHK2	4468_21_SPHK2_SPHK2	7	-0.0298377	0.0662944	0.652653	DeCODE	Q9NRA0	Borges et al.	acetoacetate	HMDB0000060	ENSG00000063176	SPHK2	FALSE
177397	MR-PCA	met-d-Acetoacetate	acetoacetate	4535_50_BST1_BST1	4535_50_BST1_BST1	7	0.00937017	0.0659082	0.886946	DeCODE	Q10588	Borges et al.	acetoacetate	HMDB0000060	ENSG00000109743	BST1	FALSE
177398	MR-PCA	met-d-Acetoacetate	acetoacetate	4559_64_KYNU_KYNU	4559_64_KYNU_KYNU	7	-0.07466	0.0659338	0.257488	DeCODE	Q16719	Borges et al.	acetoacetate	HMDB0000060	ENSG00000115919	KYNU	FALSE
177399	MR-PCA	met-d-Acetoacetate	acetoacetate	4965_27_ATP5B_ATP_synthase_beta_chain	4965_27_ATP5B_ATP_synthase_beta_chain	7	0.00794933	0.0660352	0.904182	DeCODE	P06576	Borges et al.	acetoacetate	HMDB0000060	ENSG00000110955	ATP5B	FALSE
177400	MR-PCA	met-d-Acetoacetate	acetoacetate	5011_11_NAMPT_PBEF	5011_11_NAMPT_PBEF	7	0.0600565	0.0659155	0.362235	DeCODE	P43490	Borges et al.	acetoacetate	HMDB0000060	ENSG00000105835	NAMPT	FALSE
177401	MR-PCA	met-d-Acetoacetate	acetoacetate	5015_15_PLA2G7_PAFAH	5015_15_PLA2G7_PAFAH	7	0.0559988	0.0660072	0.39623	DeCODE	Q13093	Borges et al.	acetoacetate	HMDB0000060	ENSG00000146070	PLA2G7	FALSE
177402	MR-PCA	met-d-Acetoacetate	acetoacetate	5020_50_PGK1_phosphoglycerate_kinase_1	5020_50_PGK1_phosphoglycerate_kinase_1	7	-0.0648338	0.0660371	0.326209	DeCODE	P00558	Borges et al.	acetoacetate	HMDB0000060	ENSG00000102144	PGK1	FALSE
177403	MR-PCA	met-d-Acetoacetate	acetoacetate	5030_52_SIRT2_SIRT2	5030_52_SIRT2_SIRT2	7	0.0111938	0.0659107	0.865142	DeCODE	Q8IXJ6	Borges et al.	acetoacetate	HMDB0000060	ENSG00000068903	SIRT2	FALSE
177404	MR-PCA	met-d-Acetoacetate	acetoacetate	5082_51_IL1RAPL2_IL_1_sR9	5082_51_IL1RAPL2_IL_1_sR9	7	-0.030371	0.0659312	0.645052	DeCODE	Q9NP60	Borges et al.	acetoacetate	HMDB0000060	ENSG00000189108	IL1RAPL2	FALSE
177405	MR-PCA	met-d-Acetoacetate	acetoacetate	5229_90_IMPDH1_IMDH1	5229_90_IMPDH1_IMDH1	7	0.0486602	0.0660584	0.461351	DeCODE	P20839	Borges et al.	acetoacetate	HMDB0000060	ENSG00000106348	IMPDH1	FALSE
177406	MR-PCA	met-d-Acetoacetate	acetoacetate	5250_53_IMPDH2_IMDH2	5250_53_IMPDH2_IMDH2	7	-0.00564193	0.0659063	0.93178	DeCODE	P12268	Borges et al.	acetoacetate	HMDB0000060	ENSG00000178035	IMPDH2	FALSE
177407	MR-PCA	met-d-Acetoacetate	acetoacetate	5456_59_CNDP1_CNDP1	5456_59_CNDP1_CNDP1	7	0.0745014	0.0659009	0.258263	DeCODE	Q96KN2	Borges et al.	acetoacetate	HMDB0000060	ENSG00000150656	CNDP1	FALSE
177408	MR-PCA	met-d-Acetoacetate	acetoacetate	5478_50_FOLH1_PSMA	5478_50_FOLH1_PSMA	7	-0.110492	0.0659821	0.0940177	DeCODE	Q04609	Borges et al.	acetoacetate	HMDB0000060	ENSG00000086205	FOLH1	FALSE
177409	MR-PCA	met-d-Acetoacetate	acetoacetate	5620_13_PAM_AMD	5620_13_PAM_AMD	7	0.00393045	0.065806	0.952372	DeCODE	P19021	Borges et al.	acetoacetate	HMDB0000060	ENSG00000145730	PAM	FALSE
177410	MR-PCA	met-d-Acetoacetate	acetoacetate	5742_14_ACP6_PPA6	5742_14_ACP6_PPA6	7	-0.0368885	0.0659875	0.576147	DeCODE	Q9NPH0	Borges et al.	acetoacetate	HMDB0000060	ENSG00000162836	ACP6	FALSE
177411	MR-PCA	met-d-Acetoacetate	acetoacetate	5843_60_EHMT2_NG36	5843_60_EHMT2_NG36	7	-0.258098	0.0659216	9.03172e-05	DeCODE	Q96KQ7	Borges et al.	acetoacetate	HMDB0000060	ENSG00000204371	EHMT2	FALSE
177412	MR-PCA	met-d-Acetoacetate	acetoacetate	5867_60_ARG1_ARGI1	5867_60_ARG1_ARGI1	7	0.0514239	0.0659142	0.435294	DeCODE	P05089	Borges et al.	acetoacetate	HMDB0000060	ENSG00000118520	ARG1	FALSE
177413	MR-PCA	met-d-Acetoacetate	acetoacetate	5909_51_NME1_Nucleoside_diphosphate_kinase_A	5909_51_NME1_Nucleoside_diphosphate_kinase_A	7	-0.181989	0.06587	0.00573001	DeCODE	P15531	Borges et al.	acetoacetate	HMDB0000060	ENSG00000239672	NME1	FALSE
177414	MR-PCA	met-d-Acetoacetate	acetoacetate	6077_63_CECR1_CECR1	6077_63_CECR1_CECR1	7	0.03366	0.0662713	0.611515	DeCODE	Q9NZK5	Borges et al.	acetoacetate	HMDB0000060	ENSG00000093072	CECR1	FALSE
177415	MR-PCA	met-d-Acetoacetate	acetoacetate	6221_1_ADPGK_ADPGK	6221_1_ADPGK_ADPGK	7	0.0710836	0.0658906	0.280672	DeCODE	Q9BRR6	Borges et al.	acetoacetate	HMDB0000060	ENSG00000159322	ADPGK	FALSE
177416	MR-PCA	met-d-Acetoacetate	acetoacetate	6431_68_PCYOX1_PCYOX	6431_68_PCYOX1_PCYOX	7	0.0157806	0.0661164	0.811355	DeCODE	Q9UHG3	Borges et al.	acetoacetate	HMDB0000060	ENSG00000116005	PCYOX1	FALSE
177417	MR-PCA	met-d-Acetoacetate	acetoacetate	6434_18_AOC2_Amine_oxidase	6434_18_AOC2_Amine_oxidase	7	0.0427745	0.0658387	0.515895	DeCODE	O75106	Borges et al.	acetoacetate	HMDB0000060	ENSG00000131480	AOC2	FALSE
177418	MR-PCA	met-d-Acetoacetate	acetoacetate	6480_1_CANT1_CANT1	6480_1_CANT1_CANT1	7	-0.00830121	0.0657421	0.899519	DeCODE	Q8WVQ1	Borges et al.	acetoacetate	HMDB0000060	ENSG00000171302	CANT1	FALSE
177419	MR-PCA	met-d-Acetoacetate	acetoacetate	6706_18_ALPPL2_PPBN	6706_18_ALPPL2_PPBN	7	-0.068465	0.0659114	0.298924	DeCODE	P10696	Borges et al.	acetoacetate	HMDB0000060	ENSG00000163286	ALPPL2	FALSE
177420	MR-PCA	met-d-Acetoacetate	acetoacetate	6715_63_ALPPL2_PPBN	6715_63_ALPPL2_PPBN	7	-0.0855023	0.0659499	0.194812	DeCODE	P10696	Borges et al.	acetoacetate	HMDB0000060	ENSG00000163286	ALPPL2	FALSE
177421	MR-PCA	met-d-Acetoacetate	acetoacetate	6923_1_PLOD2_PLOD2	6923_1_PLOD2_PLOD2	7	-0.0708252	0.0659339	0.28274	DeCODE	O00469	Borges et al.	acetoacetate	HMDB0000060	ENSG00000152952	PLOD2	FALSE
177422	MR-PCA	met-d-Acetoacetate	acetoacetate	6998_106_ASPH_HAAH	6998_106_ASPH_HAAH	7	-0.042293	0.0659513	0.521343	DeCODE	Q12797	Borges et al.	acetoacetate	HMDB0000060	ENSG00000198363	ASPH	FALSE
177423	MR-PCA	met-d-Acetoacetate	acetoacetate	7137_8_MSRA_MSRA	7137_8_MSRA_MSRA	7	-0.00412607	0.0658927	0.950071	DeCODE	Q9UJ68	Borges et al.	acetoacetate	HMDB0000060	ENSG00000175806	MSRA	FALSE
177424	MR-PCA	met-d-Acetoacetate	acetoacetate	7206_20_FBP1_F16P1	7206_20_FBP1_F16P1	7	-0.0947942	0.0658989	0.150298	DeCODE	P09467	Borges et al.	acetoacetate	HMDB0000060	ENSG00000165140	FBP1	FALSE
177425	MR-PCA	met-d-Acetoacetate	acetoacetate	7267_2_SPTLC2_LCB2	7267_2_SPTLC2_LCB2	7	0.0139726	0.0650789	0.829999	DeCODE	O15270	Borges et al.	acetoacetate	HMDB0000060	ENSG00000100596	SPTLC2	FALSE
177426	MR-PCA	met-d-Acetoacetate	acetoacetate	7761_125_CHKB_CHKB	7761_125_CHKB_CHKB	7	-0.115452	0.0659314	0.0799303	DeCODE	Q9Y259	Borges et al.	acetoacetate	HMDB0000060	ENSG00000100288	CHKB	FALSE
177427	MR-PCA	met-d-Acetoacetate	acetoacetate	7824_88_MSRB3_MSRB3	7824_88_MSRB3_MSRB3	7	-0.000260044	0.0658147	0.996847	DeCODE	Q8IXL7	Borges et al.	acetoacetate	HMDB0000060	ENSG00000174099	MSRB3	FALSE
177428	MR-PCA	met-d-Acetoacetate	acetoacetate	7825_7_ABHD12_ABD12	7825_7_ABHD12_ABD12	7	0.0132915	0.0660513	0.840518	DeCODE	Q8N2K0	Borges et al.	acetoacetate	HMDB0000060	ENSG00000100997	ABHD12	FALSE
177429	MR-PCA	met-d-Acetoacetate	acetoacetate	7879_12_CYP3A4_Cytochrome_P450_3A4	7879_12_CYP3A4_Cytochrome_P450_3A4	7	-0.0101258	0.0659121	0.877905	DeCODE	P08684	Borges et al.	acetoacetate	HMDB0000060	ENSG00000160868	CYP3A4	FALSE
177430	MR-PCA	met-d-Acetoacetate	acetoacetate	7886_26_SPTLC1_SPTC1	7886_26_SPTLC1_SPTC1	7	-0.00405628	0.0659703	0.950972	DeCODE	O15269	Borges et al.	acetoacetate	HMDB0000060	ENSG00000090054	SPTLC1	FALSE
177431	MR-PCA	met-d-Acetoacetate	acetoacetate	7986_98_NAALAD2_NALD2	7986_98_NAALAD2_NALD2	7	0.0706711	0.0659222	0.283703	DeCODE	Q9Y3Q0	Borges et al.	acetoacetate	HMDB0000060	ENSG00000077616	NAALAD2	FALSE
177432	MR-PCA	met-d-Acetoacetate	acetoacetate	7999_23_ENTPD1_CD39	7999_23_ENTPD1_CD39	7	-0.183763	0.0659417	0.00532384	DeCODE	P49961	Borges et al.	acetoacetate	HMDB0000060	ENSG00000138185	ENTPD1	FALSE
177433	MR-PCA	met-d-Acetoacetate	acetoacetate	8004_15_GAPDHS_G3PT	8004_15_GAPDHS_G3PT	7	-0.0917137	0.0658883	0.163935	DeCODE	O14556	Borges et al.	acetoacetate	HMDB0000060	ENSG00000105679	GAPDHS	FALSE
177434	MR-PCA	met-d-Acetoacetate	acetoacetate	8011_96_PAPL_PAPL	8011_96_PAPL_PAPL	7	-0.0367924	0.0659445	0.576893	DeCODE	Q6ZNF0	Borges et al.	acetoacetate	HMDB0000060	ENSG00000183760	ACP7	FALSE
177435	MR-PCA	met-d-Acetoacetate	acetoacetate	8269_327_ARSK_ARSK	8269_327_ARSK_ARSK	7	-0.0490142	0.065912	0.4571	DeCODE	Q6UWY0	Borges et al.	acetoacetate	HMDB0000060	ENSG00000164291	ARSK	FALSE
177436	MR-PCA	met-d-Acetoacetate	acetoacetate	8325_37_ADH4_ADH4	8325_37_ADH4_ADH4	7	-0.0920819	0.0659183	0.162441	DeCODE	P08319	Borges et al.	acetoacetate	HMDB0000060	ENSG00000198099	ADH4	FALSE
177437	MR-PCA	met-d-Acetoacetate	acetoacetate	8328_9_ETNK1_EKI1	8328_9_ETNK1_EKI1	7	-0.062351	0.0659142	0.344178	DeCODE	Q9HBU6	Borges et al.	acetoacetate	HMDB0000060	ENSG00000139163	ETNK1	FALSE
177438	MR-PCA	met-d-Acetoacetate	acetoacetate	8396_42_FAAH2_FAAH2	8396_42_FAAH2_FAAH2	7	-0.0751779	0.0659699	0.254462	DeCODE	Q6GMR7	Borges et al.	acetoacetate	HMDB0000060	ENSG00000165591	FAAH2	FALSE
177439	MR-PCA	met-d-Acetoacetate	acetoacetate	8569_147_ARL8B_ARL8B	8569_147_ARL8B_ARL8B	7	0.000803911	0.0658872	0.990265	DeCODE	Q9NVJ2	Borges et al.	acetoacetate	HMDB0000060	ENSG00000134108	ARL8B	FALSE
177440	MR-PCA	met-d-Acetoacetate	acetoacetate	8932_1_ENTPD6_ENTP6	8932_1_ENTPD6_ENTP6	7	0.0156719	0.0659531	0.812175	DeCODE	O75354	Borges et al.	acetoacetate	HMDB0000060	ENSG00000197586	ENTPD6	FALSE
177441	MR-PCA	met-d-Acetoacetate	acetoacetate	9000_177_SLC3A1_SLC31	9000_177_SLC3A1_SLC31	7	-0.0447589	0.0659486	0.497332	DeCODE	Q07837	Borges et al.	acetoacetate	HMDB0000060	ENSG00000138079	SLC3A1	FALSE
177442	MR-PCA	met-d-Acetoacetate	acetoacetate	9045_3_SLC27A2_S27A2	9045_3_SLC27A2_S27A2	7	-0.061573	0.0659149	0.350237	DeCODE	O14975	Borges et al.	acetoacetate	HMDB0000060	ENSG00000140284	SLC27A2	FALSE
177443	MR-PCA	met-d-Acetoacetate	acetoacetate	9231_23_IMPAD1_IMPA3	9231_23_IMPAD1_IMPA3	7	-0.160521	0.066067	0.0151128	DeCODE	Q9NX62	Borges et al.	acetoacetate	HMDB0000060	ENSG00000104331	IMPAD1	FALSE
177444	MR-PCA	met-d-Acetoacetate	acetoacetate	9237_54_ACP2_Lysosomal_acid_phosphatase	9237_54_ACP2_Lysosomal_acid_phosphatase	7	-0.10382	0.0659894	0.115654	DeCODE	P11117	Borges et al.	acetoacetate	HMDB0000060	ENSG00000134575	ACP2	FALSE
177445	MR-PCA	met-d-Acetoacetate	acetoacetate	9244_27_PPT1_PPT1	9244_27_PPT1_PPT1	7	-0.125777	0.0659388	0.0564577	DeCODE	P50897	Borges et al.	acetoacetate	HMDB0000060	ENSG00000131238	PPT1	FALSE
177446	MR-PCA	met-d-Acetoacetate	acetoacetate	9385_4_GAA_GAA	9385_4_GAA_GAA	7	-0.0470336	0.0658794	0.475268	DeCODE	P10253	Borges et al.	acetoacetate	HMDB0000060	ENSG00000171298	GAA	FALSE
177447	MR-PCA	met-d-Acetoacetate	acetoacetate	9482_110_NUDT9_NUDT9	9482_110_NUDT9_NUDT9	7	-0.117682	0.066028	0.0746988	DeCODE	Q9BW91	Borges et al.	acetoacetate	HMDB0000060	ENSG00000170502	NUDT9	FALSE
177448	MR-PCA	met-d-Acetoacetate	acetoacetate	9504_19_RAB27A_RB27A	9504_19_RAB27A_RB27A	7	-0.0718359	0.065911	0.27576	DeCODE	P51159	Borges et al.	acetoacetate	HMDB0000060	ENSG00000069974	RAB27A	FALSE
177449	MR-PCA	met-d-Acetoacetate	acetoacetate	9518_95_PLA1A_PLA1A	9518_95_PLA1A_PLA1A	7	-0.0914184	0.0659168	0.16548	DeCODE	Q53H76	Borges et al.	acetoacetate	HMDB0000060	ENSG00000144837	PLA1A	FALSE
177450	MR-PCA	met-d-Acetoacetate	acetoacetate	9759_13_IDO1_INDO	9759_13_IDO1_INDO	7	0.0383955	0.0659355	0.560352	DeCODE	P14902	Borges et al.	acetoacetate	HMDB0000060	ENSG00000131203	IDO1	FALSE
177451	MR-PCA	met-d-Acetoacetate	acetoacetate	9828_86_LDHC_LDHC	9828_86_LDHC_LDHC	7	-0.0595749	0.0659272	0.366183	DeCODE	P07864	Borges et al.	acetoacetate	HMDB0000060	ENSG00000166796	LDHC	FALSE
177452	MR-PCA	met-d-Acetoacetate	acetoacetate	9834_62_ADH1B_ADH1B	9834_62_ADH1B_ADH1B	7	-0.154155	0.0659243	0.0193681	DeCODE	P00325	Borges et al.	acetoacetate	HMDB0000060	ENSG00000196616	ADH1B	FALSE
177453	MR-PCA	met-d-Acetoacetate	acetoacetate	9840_2_CDC42_Cdc42Hs	9840_2_CDC42_Cdc42Hs	7	-0.083611	0.0659212	0.204674	DeCODE	P60953	Borges et al.	acetoacetate	HMDB0000060	ENSG00000070831	CDC42	FALSE
177454	MR-PCA	met-d-Acetoacetate	acetoacetate	9855_10_RHOA_Rho_A	9855_10_RHOA_Rho_A	7	-0.101357	0.065833	0.123655	DeCODE	P61586	Borges et al.	acetoacetate	HMDB0000060	ENSG00000067560	RHOA	FALSE
177455	MR-PCA	met-d-Acetoacetate	acetoacetate	9856_22_DHPS_DHYS	9856_22_DHPS_DHYS	7	0.0509924	0.0657214	0.437815	DeCODE	P49366	Borges et al.	acetoacetate	HMDB0000060	ENSG00000095059	DHPS	FALSE
177456	MR-PCA	met-d-Acetoacetate	acetoacetate	9859_180_SAT1_SSAT_1	9859_180_SAT1_SSAT_1	7	-0.0768877	0.0658901	0.243248	DeCODE	P21673	Borges et al.	acetoacetate	HMDB0000060	ENSG00000130066	SAT1	FALSE
177457	MR-PCA	met-d-Acetoacetate	acetoacetate	9867_23_FBP2_F16P2	9867_23_FBP2_F16P2	7	-0.0367599	0.0659509	0.577266	DeCODE	O00757	Borges et al.	acetoacetate	HMDB0000060	ENSG00000130957	FBP2	FALSE
177458	MR-PCA	met-d-Acetoacetate	acetoacetate	9870_17_WARS_SYWC	9870_17_WARS_SYWC	7	-0.0947062	0.0659761	0.151156	DeCODE	P23381	Borges et al.	acetoacetate	HMDB0000060	ENSG00000140105	WARS	FALSE
177459	MR-PCA	met-d-Acetoacetate	acetoacetate	9880_33_TDO2_T23O	9880_33_TDO2_T23O	7	0.0157226	0.0659154	0.811472	DeCODE	P48775	Borges et al.	acetoacetate	HMDB0000060	ENSG00000151790	TDO2	FALSE
177460	MR-PCA	met-d-Acetoacetate	acetoacetate	9885_41_RAP2A_RAP2A	9885_41_RAP2A_RAP2A	7	-0.126224	0.0659252	0.0555358	DeCODE	P10114	Borges et al.	acetoacetate	HMDB0000060	ENSG00000125249	RAP2A	FALSE
177461	MR-PCA	met-d-Acetoacetate	acetoacetate	9910_9_MTAP_MTAP	9910_9_MTAP_MTAP	7	-0.0528285	0.0658978	0.422742	DeCODE	Q13126	Borges et al.	acetoacetate	HMDB0000060	ENSG00000099810	MTAP	FALSE
177465	MR-PCA	met-d-Acetoacetate	acetoacetate	ACADM:P11310:OID31277:v1:Oncology_II	ACADM:P11310:OID31277:v1:Oncology_II	7	0.000921108	0.0679665	0.989187	PPP	P11310	Borges et al.	acetoacetate	HMDB0000060	ENSG00000117054	ACADM	FALSE
177466	MR-PCA	met-d-Acetoacetate	acetoacetate	ACHE:P22303:OID30585:v1:Inflammation_II	ACHE:P22303:OID30585:v1:Inflammation_II	7	-0.127066	0.0681168	0.062124	PPP	P22303	Borges et al.	acetoacetate	HMDB0000060	ENSG00000087085	ACHE	FALSE
177468	MR-PCA	met-d-Acetoacetate	acetoacetate	ACOT13:Q9NPJ3:OID31522:v1:Oncology_II	ACOT13:Q9NPJ3:OID31522:v1:Oncology_II	7	0.0514369	0.0675007	0.446048	PPP	Q9NPJ3	Borges et al.	acetoacetate	HMDB0000060	ENSG00000112304	ACOT13	FALSE
177469	MR-PCA	met-d-Acetoacetate	acetoacetate	ACOX1:Q15067:OID20124:v1:Cardiometabolic	ACOX1:Q15067:OID20124:v1:Cardiometabolic	7	0.0829161	0.0676036	0.220009	PPP	Q15067	Borges et al.	acetoacetate	HMDB0000060	ENSG00000161533	ACOX1	FALSE
177472	MR-PCA	met-d-Acetoacetate	acetoacetate	ACP5:P13686:OID20314:v1:Cardiometabolic	ACP5:P13686:OID20314:v1:Cardiometabolic	7	0.181616	0.0674004	0.00704747	PPP	P13686	Borges et al.	acetoacetate	HMDB0000060	ENSG00000102575	ACP5	FALSE
177473	MR-PCA	met-d-Acetoacetate	acetoacetate	ACP6:Q9NPH0:OID21432:v1:Oncology	ACP6:Q9NPH0:OID21432:v1:Oncology	7	-0.0584299	0.0673917	0.385931	PPP	Q9NPH0	Borges et al.	acetoacetate	HMDB0000060	ENSG00000162836	ACP6	FALSE
177474	MR-PCA	met-d-Acetoacetate	acetoacetate	ACY1:Q03154:OID20137:v1:Cardiometabolic	ACY1:Q03154:OID20137:v1:Cardiometabolic	7	-0.101919	0.067604	0.131658	PPP	Q03154	Borges et al.	acetoacetate	HMDB0000060	ENSG00000114786	ACY1	FALSE
177475	MR-PCA	met-d-Acetoacetate	acetoacetate	ACYP1:P07311:OID30642:v1:Inflammation_II	ACYP1:P07311:OID30642:v1:Inflammation_II	7	0.095966	0.0682502	0.159697	PPP	P07311	Borges et al.	acetoacetate	HMDB0000060	ENSG00000119640	ACYP1	FALSE
177477	MR-PCA	met-d-Acetoacetate	acetoacetate	ADA2:Q9NZK5:OID20394:v1:Cardiometabolic	ADA2:Q9NZK5:OID20394:v1:Cardiometabolic	7	0.0233119	0.0678893	0.731311	PPP	Q9NZK5	Borges et al.	acetoacetate	HMDB0000060	ENSG00000093072	CECR1	FALSE
177478	MR-PCA	met-d-Acetoacetate	acetoacetate	ADA:P00813:OID20645:v1:Inflammation	ADA:P00813:OID20645:v1:Inflammation	7	0.110088	0.0672496	0.101628	PPP	P00813	Borges et al.	acetoacetate	HMDB0000060	ENSG00000196839	ADA	FALSE
177480	MR-PCA	met-d-Acetoacetate	acetoacetate	ADH1B:P00325:OID30612:v1:Inflammation_II	ADH1B:P00325:OID30612:v1:Inflammation_II	7	-0.0648318	0.0681174	0.341216	PPP	P00325	Borges et al.	acetoacetate	HMDB0000060	ENSG00000196616	ADH1B	FALSE
177482	MR-PCA	met-d-Acetoacetate	acetoacetate	ADH4:P08319:OID20117:v1:Cardiometabolic	ADH4:P08319:OID20117:v1:Cardiometabolic	7	0.0659523	0.0682657	0.333988	PPP	P08319	Borges et al.	acetoacetate	HMDB0000060	ENSG00000198099	ADH4	FALSE
177486	MR-PCA	met-d-Acetoacetate	acetoacetate	AHCY:P23526:OID20199:v1:Cardiometabolic	AHCY:P23526:OID20199:v1:Cardiometabolic	7	0.0523247	0.0676039	0.438937	PPP	P23526	Borges et al.	acetoacetate	HMDB0000060	ENSG00000101444	AHCY	FALSE
177487	MR-PCA	met-d-Acetoacetate	acetoacetate	AK2:P54819:OID31142:v1:Neurology_II	AK2:P54819:OID31142:v1:Neurology_II	7	0.0572781	0.067444	0.395732	PPP	P54819	Borges et al.	acetoacetate	HMDB0000060	ENSG00000004455	AK2	FALSE
177488	MR-PCA	met-d-Acetoacetate	acetoacetate	ALDH5A1:P51649:OID31047:v1:Neurology_II	ALDH5A1:P51649:OID31047:v1:Neurology_II	7	0.0469531	0.0674233	0.486183	PPP	P51649	Borges et al.	acetoacetate	HMDB0000060	ENSG00000112294	ALDH5A1	FALSE
177492	MR-PCA	met-d-Acetoacetate	acetoacetate	ALPI:P09923:OID30497:v1:Inflammation_II	ALPI:P09923:OID30497:v1:Inflammation_II	7	-0.0659935	0.0683294	0.334137	PPP	P09923	Borges et al.	acetoacetate	HMDB0000060	ENSG00000163295	ALPI	FALSE
177493	MR-PCA	met-d-Acetoacetate	acetoacetate	ALPP:P05187:OID21383:v1:Oncology	ALPP:P05187:OID21383:v1:Oncology	7	0.0760559	0.0677655	0.261718	PPP	P05187	Borges et al.	acetoacetate	HMDB0000060	ENSG00000163283	ALPP	FALSE
177494	MR-PCA	met-d-Acetoacetate	acetoacetate	AMDHD2:Q9Y303:OID30366:v1:Cardiometabolic_II	AMDHD2:Q9Y303:OID30366:v1:Cardiometabolic_II	7	0.00570444	0.0673737	0.932525	PPP	Q9Y303	Borges et al.	acetoacetate	HMDB0000060	ENSG00000162066	AMDHD2	FALSE
177495	MR-PCA	met-d-Acetoacetate	acetoacetate	AMPD3:Q01432:OID31139:v1:Neurology_II	AMPD3:Q01432:OID31139:v1:Neurology_II	7	0.0129949	0.0674441	0.847212	PPP	Q01432	Borges et al.	acetoacetate	HMDB0000060	ENSG00000133805	AMPD3	FALSE
177496	MR-PCA	met-d-Acetoacetate	acetoacetate	AMY1A_AMY1B_AMY1C:P0DUB6_P0DTE7_P0DTE8:OID30707:v1:Inflammation_II	AMY1A_AMY1B_AMY1C:P0DUB6_P0DTE7_P0DTE8:OID30707:v1:Inflammation_II	7	-0.00287813	0.0695826	0.967007	PPP	P0DUB6_P0DTE7_P0DTE8	Borges et al.	acetoacetate	HMDB0000060	ENSG00000187733	AMY1C	FALSE
177497	MR-PCA	met-d-Acetoacetate	acetoacetate	AMY2A:P04746:OID20333:v1:Cardiometabolic	AMY2A:P04746:OID20333:v1:Cardiometabolic	7	-0.00630399	0.0692604	0.927478	PPP	P04746	Borges et al.	acetoacetate	HMDB0000060	ENSG00000243480	AMY2A	FALSE
177498	MR-PCA	met-d-Acetoacetate	acetoacetate	AMY2B:P19961:OID20340:v1:Cardiometabolic	AMY2B:P19961:OID20340:v1:Cardiometabolic	7	0.00075907	0.0704317	0.991401	PPP	P19961	Borges et al.	acetoacetate	HMDB0000060	ENSG00000240038	AMY2B	FALSE
177499	MR-PCA	met-d-Acetoacetate	acetoacetate	ANPEP:P15144:OID20350:v1:Cardiometabolic	ANPEP:P15144:OID20350:v1:Cardiometabolic	7	0.0728554	0.0675521	0.280807	PPP	P15144	Borges et al.	acetoacetate	HMDB0000060	ENSG00000166825	ANPEP	FALSE
177501	MR-PCA	met-d-Acetoacetate	acetoacetate	AOC3:Q16853:OID20389:v1:Cardiometabolic	AOC3:Q16853:OID20389:v1:Cardiometabolic	7	0.098184	0.0674878	0.145713	PPP	Q16853	Borges et al.	acetoacetate	HMDB0000060	ENSG00000131471	AOC3	FALSE
177503	MR-PCA	met-d-Acetoacetate	acetoacetate	ARF6:P62330:OID31523:v1:Oncology_II	ARF6:P62330:OID31523:v1:Oncology_II	7	0.141039	0.0674998	0.0366649	PPP	P62330	Borges et al.	acetoacetate	HMDB0000060	ENSG00000165527	ARF6	FALSE
177504	MR-PCA	met-d-Acetoacetate	acetoacetate	ARG1:P05089:OID21445:v1:Oncology	ARG1:P05089:OID21445:v1:Oncology	7	-0.00437183	0.0678439	0.94862	PPP	P05089	Borges et al.	acetoacetate	HMDB0000060	ENSG00000118520	ARG1	FALSE
177505	MR-PCA	met-d-Acetoacetate	acetoacetate	ARG2:P78540:OID31339:v1:Oncology_II	ARG2:P78540:OID31339:v1:Oncology_II	7	-0.0155215	0.0675199	0.818185	PPP	P78540	Borges et al.	acetoacetate	HMDB0000060	ENSG00000081181	ARG2	FALSE
177507	MR-PCA	met-d-Acetoacetate	acetoacetate	ARSA:P15289:OID21138:v1:Neurology	ARSA:P15289:OID21138:v1:Neurology	7	-0.127689	0.06761	0.0589441	PPP	P15289	Borges et al.	acetoacetate	HMDB0000060	ENSG00000100299	ARSA	FALSE
177511	MR-PCA	met-d-Acetoacetate	acetoacetate	ASS1:P00966:OID30170:v1:Cardiometabolic_II	ASS1:P00966:OID30170:v1:Cardiometabolic_II	7	-0.0347043	0.0684531	0.61217	PPP	P00966	Borges et al.	acetoacetate	HMDB0000060	ENSG00000130707	ASS1	FALSE
177513	MR-PCA	met-d-Acetoacetate	acetoacetate	BCAT1:P54687:OID30312:v1:Cardiometabolic_II	BCAT1:P54687:OID30312:v1:Cardiometabolic_II	7	0.140536	0.0673557	0.036936	PPP	P54687	Borges et al.	acetoacetate	HMDB0000060	ENSG00000060982	BCAT1	FALSE
177514	MR-PCA	met-d-Acetoacetate	acetoacetate	BCAT2:O15382:OID30844:v1:Neurology_II	BCAT2:O15382:OID30844:v1:Neurology_II	7	0.014084	0.0684486	0.836978	PPP	O15382	Borges et al.	acetoacetate	HMDB0000060	ENSG00000105552	BCAT2	FALSE
177515	MR-PCA	met-d-Acetoacetate	acetoacetate	BCHE:P06276:OID30717:v1:Inflammation_II	BCHE:P06276:OID30717:v1:Inflammation_II	7	0.342845	0.0679376	4.50053e-07	PPP	P06276	Borges et al.	acetoacetate	HMDB0000060	ENSG00000114200	BCHE	FALSE
177516	MR-PCA	met-d-Acetoacetate	acetoacetate	BHMT2:Q9H2M3:OID30051:v1:Cardiometabolic_II	BHMT2:Q9H2M3:OID30051:v1:Cardiometabolic_II	7	0.0257073	0.0684537	0.707257	PPP	Q9H2M3	Borges et al.	acetoacetate	HMDB0000060	ENSG00000132840	BHMT2	FALSE
177518	MR-PCA	met-d-Acetoacetate	acetoacetate	BLVRB:P30043:OID21141:v1:Neurology	BLVRB:P30043:OID21141:v1:Neurology	7	0.0494011	0.0676099	0.464975	PPP	P30043	Borges et al.	acetoacetate	HMDB0000060	ENSG00000090013	BLVRB	FALSE
177520	MR-PCA	met-d-Acetoacetate	acetoacetate	BST1:Q10588:OID21051:v1:Neurology	BST1:Q10588:OID21051:v1:Neurology	7	-0.0591478	0.0673351	0.379721	PPP	Q10588	Borges et al.	acetoacetate	HMDB0000060	ENSG00000109743	BST1	FALSE
177522	MR-PCA	met-d-Acetoacetate	acetoacetate	CANT1:Q8WVQ1:OID20181:v1:Cardiometabolic	CANT1:Q8WVQ1:OID20181:v1:Cardiometabolic	7	0.0533156	0.0676036	0.430316	PPP	Q8WVQ1	Borges et al.	acetoacetate	HMDB0000060	ENSG00000171302	CANT1	FALSE
177525	MR-PCA	met-d-Acetoacetate	acetoacetate	CBS:P35520:OID30200:v1:Cardiometabolic_II	CBS:P35520:OID30200:v1:Cardiometabolic_II	7	-0.0204966	0.0682672	0.763994	PPP	P35520	Borges et al.	acetoacetate	HMDB0000060	ENSG00000160200	CBS	FALSE
177526	MR-PCA	met-d-Acetoacetate	acetoacetate	CDA:P32320:OID30345:v1:Cardiometabolic_II	CDA:P32320:OID30345:v1:Cardiometabolic_II	7	0.0432337	0.0674244	0.521382	PPP	P32320	Borges et al.	acetoacetate	HMDB0000060	ENSG00000158825	CDA	FALSE
177530	MR-PCA	met-d-Acetoacetate	acetoacetate	CES1:P23141:OID20244:v1:Cardiometabolic	CES1:P23141:OID20244:v1:Cardiometabolic	7	-0.14231	0.0675141	0.0350439	PPP	P23141	Borges et al.	acetoacetate	HMDB0000060	ENSG00000198848	CES1	FALSE
177531	MR-PCA	met-d-Acetoacetate	acetoacetate	CES2:O00748:OID21366:v1:Oncology	CES2:O00748:OID21366:v1:Oncology	7	0.0186589	0.0677653	0.783051	PPP	O00748	Borges et al.	acetoacetate	HMDB0000060	ENSG00000172831	CES2	FALSE
177532	MR-PCA	met-d-Acetoacetate	acetoacetate	CHAC2:Q8WUX2:OID21230:v1:Oncology	CHAC2:Q8WUX2:OID21230:v1:Oncology	7	0.0531597	0.0684066	0.437091	PPP	Q8WUX2	Borges et al.	acetoacetate	HMDB0000060	ENSG00000143942	CHAC2	FALSE
177535	MR-PCA	met-d-Acetoacetate	acetoacetate	CKB:P12277:OID30400:v1:Cardiometabolic_II	CKB:P12277:OID30400:v1:Cardiometabolic_II	7	0.0390336	0.0673738	0.562347	PPP	P12277	Borges et al.	acetoacetate	HMDB0000060	ENSG00000166165	CKB	FALSE
177537	MR-PCA	met-d-Acetoacetate	acetoacetate	CKMT1A_CKMT1B:P12532:OID20721:v1:Inflammation	CKMT1A_CKMT1B:P12532:OID20721:v1:Inflammation	7	0.0773148	0.0677724	0.253953	PPP	P12532	Borges et al.	acetoacetate	HMDB0000060	ENSG00000237289	CKMT1A	FALSE
177538	MR-PCA	met-d-Acetoacetate	acetoacetate	CNDP1:Q96KN2:OID20347:v1:Cardiometabolic	CNDP1:Q96KN2:OID20347:v1:Cardiometabolic	7	-0.0569418	0.0674882	0.39882	PPP	Q96KN2	Borges et al.	acetoacetate	HMDB0000060	ENSG00000150656	CNDP1	FALSE
177540	MR-PCA	met-d-Acetoacetate	acetoacetate	COMT:P21964:OID20086:v1:Cardiometabolic	COMT:P21964:OID20086:v1:Cardiometabolic	7	0.113003	0.0685181	0.0990963	PPP	P21964	Borges et al.	acetoacetate	HMDB0000060	ENSG00000093010	COMT	FALSE
177543	MR-PCA	met-d-Acetoacetate	acetoacetate	DARS1:P14868:OID20903:v1:Neurology	DARS1:P14868:OID20903:v1:Neurology	7	0.0121389	0.0679253	0.858165	PPP	P14868	Borges et al.	acetoacetate	HMDB0000060	ENSG00000115866	DARS	FALSE
177544	MR-PCA	met-d-Acetoacetate	acetoacetate	DBH:P09172:OID30703:v1:Inflammation_II	DBH:P09172:OID30703:v1:Inflammation_II	7	0.011777	0.0673814	0.861252	PPP	P09172	Borges et al.	acetoacetate	HMDB0000060	ENSG00000123454	DBH	FALSE
177545	MR-PCA	met-d-Acetoacetate	acetoacetate	DGKA:P23743:OID30546:v1:Inflammation_II	DGKA:P23743:OID30546:v1:Inflammation_II	7	0.103857	0.0683296	0.128525	PPP	P23743	Borges et al.	acetoacetate	HMDB0000060	ENSG00000065357	DGKA	FALSE
177547	MR-PCA	met-d-Acetoacetate	acetoacetate	DGKZ:Q13574:OID20466:v1:Inflammation	DGKZ:Q13574:OID20466:v1:Inflammation	7	0.0588414	0.0682237	0.388424	PPP	Q13574	Borges et al.	acetoacetate	HMDB0000060	ENSG00000149091	DGKZ	FALSE
177548	MR-PCA	met-d-Acetoacetate	acetoacetate	DHODH:Q02127:OID30137:v1:Cardiometabolic_II	DHODH:Q02127:OID30137:v1:Cardiometabolic_II	7	-0.0293173	0.0684536	0.668447	PPP	Q02127	Borges et al.	acetoacetate	HMDB0000060	ENSG00000102967	DHODH	FALSE
177549	MR-PCA	met-d-Acetoacetate	acetoacetate	DHPS:P49366:OID31357:v1:Oncology_II	DHPS:P49366:OID31357:v1:Oncology_II	7	0.08773	0.0675202	0.193836	PPP	P49366	Borges et al.	acetoacetate	HMDB0000060	ENSG00000095059	DHPS	FALSE
177550	MR-PCA	met-d-Acetoacetate	acetoacetate	DNM1:Q05193:OID31458:v1:Oncology_II	DNM1:Q05193:OID31458:v1:Oncology_II	7	0.0358102	0.0675006	0.595753	PPP	Q05193	Borges et al.	acetoacetate	HMDB0000060	ENSG00000106976	DNM1	FALSE
177551	MR-PCA	met-d-Acetoacetate	acetoacetate	DNM3:Q9UQ16:OID31000:v1:Neurology_II	DNM3:Q9UQ16:OID31000:v1:Neurology_II	7	0.0622419	0.0674231	0.355926	PPP	Q9UQ16	Borges et al.	acetoacetate	HMDB0000060	ENSG00000197959	DNM3	FALSE
177552	MR-PCA	met-d-Acetoacetate	acetoacetate	DTYMK:P23919:OID30308:v1:Cardiometabolic_II	DTYMK:P23919:OID30308:v1:Cardiometabolic_II	7	0.189819	0.0673547	0.00482938	PPP	P23919	Borges et al.	acetoacetate	HMDB0000060	ENSG00000168393	DTYMK	FALSE
177554	MR-PCA	met-d-Acetoacetate	acetoacetate	ENOPH1:Q9UHY7:OID31349:v1:Oncology_II	ENOPH1:Q9UHY7:OID31349:v1:Oncology_II	7	0.0979182	0.0675198	0.146998	PPP	Q9UHY7	Borges et al.	acetoacetate	HMDB0000060	ENSG00000145293	ENOPH1	FALSE
177556	MR-PCA	met-d-Acetoacetate	acetoacetate	ENPP7:Q6UWV6:OID20689:v1:Inflammation	ENPP7:Q6UWV6:OID20689:v1:Inflammation	7	-0.0717635	0.0687332	0.296445	PPP	Q6UWV6	Borges et al.	acetoacetate	HMDB0000060	ENSG00000182156	ENPP7	FALSE
177561	MR-PCA	met-d-Acetoacetate	acetoacetate	ENTPD5:O75356:OID20104:v1:Cardiometabolic	ENTPD5:O75356:OID20104:v1:Cardiometabolic	7	-0.0215121	0.0682655	0.752668	PPP	O75356	Borges et al.	acetoacetate	HMDB0000060	ENSG00000187097	ENTPD5	FALSE
177563	MR-PCA	met-d-Acetoacetate	acetoacetate	ENTPD6:O75354:OID20100:v1:Cardiometabolic	ENTPD6:O75354:OID20100:v1:Cardiometabolic	7	0.218232	0.0682649	0.00138938	PPP	O75354	Borges et al.	acetoacetate	HMDB0000060	ENSG00000197586	ENTPD6	FALSE
177567	MR-PCA	met-d-Acetoacetate	acetoacetate	FARSA:Q9Y285:OID30887:v1:Neurology_II	FARSA:Q9Y285:OID30887:v1:Neurology_II	7	0.117372	0.0682921	0.0856729	PPP	Q9Y285	Borges et al.	acetoacetate	HMDB0000060	ENSG00000179115	FARSA	FALSE
177569	MR-PCA	met-d-Acetoacetate	acetoacetate	FBP1:P09467:OID20227:v1:Cardiometabolic	FBP1:P09467:OID20227:v1:Cardiometabolic	7	-0.0251848	0.0676043	0.709496	PPP	P09467	Borges et al.	acetoacetate	HMDB0000060	ENSG00000165140	FBP1	FALSE
177573	MR-PCA	met-d-Acetoacetate	acetoacetate	FOLH1:Q04609:OID30430:v1:Inflammation_II	FOLH1:Q04609:OID30430:v1:Inflammation_II	7	0.0277776	0.0683301	0.68436	PPP	Q04609	Borges et al.	acetoacetate	HMDB0000060	ENSG00000086205	FOLH1	FALSE
177574	MR-PCA	met-d-Acetoacetate	acetoacetate	GAD1:Q99259:OID31166:v1:Oncology_II	GAD1:Q99259:OID31166:v1:Oncology_II	7	-0.0269021	0.0686193	0.695022	PPP	Q99259	Borges et al.	acetoacetate	HMDB0000060	ENSG00000128683	GAD1	FALSE
177575	MR-PCA	met-d-Acetoacetate	acetoacetate	GAD2:Q05329:OID30449:v1:Inflammation_II	GAD2:Q05329:OID30449:v1:Inflammation_II	7	0.0448358	0.0683303	0.511719	PPP	Q05329	Borges et al.	acetoacetate	HMDB0000060	ENSG00000136750	GAD2	FALSE
177576	MR-PCA	met-d-Acetoacetate	acetoacetate	GAMT:Q14353:OID30133:v1:Cardiometabolic_II	GAMT:Q14353:OID30133:v1:Cardiometabolic_II	7	0.0313445	0.0684534	0.647028	PPP	Q14353	Borges et al.	acetoacetate	HMDB0000060	ENSG00000130005	GAMT	FALSE
177577	MR-PCA	met-d-Acetoacetate	acetoacetate	GAPDH:P04406:OID30600:v1:Inflammation_II	GAPDH:P04406:OID30600:v1:Inflammation_II	7	0.110155	0.0689029	0.109889	PPP	P04406	Borges et al.	acetoacetate	HMDB0000060	ENSG00000111640	GAPDH	FALSE
177579	MR-PCA	met-d-Acetoacetate	acetoacetate	GART:P22102:OID31004:v1:Neurology_II	GART:P22102:OID31004:v1:Neurology_II	7	-0.0771012	0.067423	0.252813	PPP	P22102	Borges et al.	acetoacetate	HMDB0000060	ENSG00000159131	GART	FALSE
177582	MR-PCA	met-d-Acetoacetate	acetoacetate	GGCT:O75223:OID30304:v1:Cardiometabolic_II	GGCT:O75223:OID30304:v1:Cardiometabolic_II	7	0.0946007	0.0674211	0.160578	PPP	O75223	Borges et al.	acetoacetate	HMDB0000060	ENSG00000006625	GGCT	FALSE
177583	MR-PCA	met-d-Acetoacetate	acetoacetate	GLA:P06280:OID30594:v1:Inflammation_II	GLA:P06280:OID30594:v1:Inflammation_II	7	0.0639288	0.0681794	0.348421	PPP	P06280	Borges et al.	acetoacetate	HMDB0000060	ENSG00000102393	GLA	FALSE
177584	MR-PCA	met-d-Acetoacetate	acetoacetate	GMPR2:Q9P2T1:OID30623:v1:Inflammation_II	GMPR2:Q9P2T1:OID30623:v1:Inflammation_II	7	0.0916959	0.0681169	0.178253	PPP	Q9P2T1	Borges et al.	acetoacetate	HMDB0000060	ENSG00000100938	GMPR2	FALSE
177585	MR-PCA	met-d-Acetoacetate	acetoacetate	GMPR:P36959:OID20641:v1:Inflammation	GMPR:P36959:OID20641:v1:Inflammation	7	0.12658	0.067249	0.0598016	PPP	P36959	Borges et al.	acetoacetate	HMDB0000060	ENSG00000137198	GMPR	FALSE
177589	MR-PCA	met-d-Acetoacetate	acetoacetate	GUK1:Q16774:OID30148:v1:Cardiometabolic_II	GUK1:Q16774:OID30148:v1:Cardiometabolic_II	7	-0.0256673	0.068454	0.707692	PPP	Q16774	Borges et al.	acetoacetate	HMDB0000060	ENSG00000143774	GUK1	FALSE
177590	MR-PCA	met-d-Acetoacetate	acetoacetate	HARS1:P12081:OID21086:v1:Neurology	HARS1:P12081:OID21086:v1:Neurology	7	0.119016	0.0676095	0.0783492	PPP	P12081	Borges et al.	acetoacetate	HMDB0000060	ENSG00000170445	HARS	FALSE
177591	MR-PCA	met-d-Acetoacetate	acetoacetate	HDDC2:Q7Z4H3:OID31447:v1:Oncology_II	HDDC2:Q7Z4H3:OID31447:v1:Oncology_II	7	-0.000888926	0.0675013	0.989493	PPP	Q7Z4H3	Borges et al.	acetoacetate	HMDB0000060	ENSG00000111906	HDDC2	FALSE
177594	MR-PCA	met-d-Acetoacetate	acetoacetate	HK2:P52789:OID20065:v1:Cardiometabolic	HK2:P52789:OID20065:v1:Cardiometabolic	7	0.0542386	0.068266	0.426893	PPP	P52789	Borges et al.	acetoacetate	HMDB0000060	ENSG00000159399	HK2	FALSE
177595	MR-PCA	met-d-Acetoacetate	acetoacetate	HMGCL:P35914:OID30214:v1:Cardiometabolic_II	HMGCL:P35914:OID30214:v1:Cardiometabolic_II	7	0.0948251	0.0682663	0.164819	PPP	P35914	Borges et al.	acetoacetate	HMDB0000060	ENSG00000117305	HMGCL	FALSE
177596	MR-PCA	met-d-Acetoacetate	acetoacetate	HMOX1:P09601:OID20217:v1:Cardiometabolic	HMOX1:P09601:OID20217:v1:Cardiometabolic	7	0.200015	0.0680558	0.00329281	PPP	P09601	Borges et al.	acetoacetate	HMDB0000060	ENSG00000100292	HMOX1	FALSE
177598	MR-PCA	met-d-Acetoacetate	acetoacetate	HMOX2:P30519:OID20887:v1:Neurology	HMOX2:P30519:OID20887:v1:Neurology	7	0.082029	0.0683907	0.230366	PPP	P30519	Borges et al.	acetoacetate	HMDB0000060	ENSG00000103415	HMOX2	FALSE
177599	MR-PCA	met-d-Acetoacetate	acetoacetate	HNMT:P50135:OID20975:v1:Neurology	HNMT:P50135:OID20975:v1:Neurology	7	-0.0703839	0.0680438	0.300954	PPP	P50135	Borges et al.	acetoacetate	HMDB0000060	ENSG00000150540	HNMT	FALSE
177601	MR-PCA	met-d-Acetoacetate	acetoacetate	HRAS:P01112:OID31263:v1:Oncology_II	HRAS:P01112:OID31263:v1:Oncology_II	7	0.0506654	0.0680265	0.4564	PPP	P01112	Borges et al.	acetoacetate	HMDB0000060	ENSG00000174775	HRAS	FALSE
177604	MR-PCA	met-d-Acetoacetate	acetoacetate	IDO1:P14902:OID30230:v1:Cardiometabolic_II	IDO1:P14902:OID30230:v1:Cardiometabolic_II	7	0.120325	0.0682661	0.0779699	PPP	P14902	Borges et al.	acetoacetate	HMDB0000060	ENSG00000131203	IDO1	FALSE
177605	MR-PCA	met-d-Acetoacetate	acetoacetate	IDO1:P14902:OID30563:v1:Inflammation_II	IDO1:P14902:OID30563:v1:Inflammation_II	7	0.106018	0.0683296	0.120766	PPP	P14902	Borges et al.	acetoacetate	HMDB0000060	ENSG00000131203	IDO1	FALSE
177606	MR-PCA	met-d-Acetoacetate	acetoacetate	IDO1:P14902:OID31050:v1:Neurology_II	IDO1:P14902:OID31050:v1:Neurology_II	7	0.142669	0.0674225	0.0343415	PPP	P14902	Borges et al.	acetoacetate	HMDB0000060	ENSG00000131203	IDO1	FALSE
177607	MR-PCA	met-d-Acetoacetate	acetoacetate	IDO1:P14902:OID31474:v1:Oncology_II	IDO1:P14902:OID31474:v1:Oncology_II	7	0.101055	0.0675003	0.134366	PPP	P14902	Borges et al.	acetoacetate	HMDB0000060	ENSG00000131203	IDO1	FALSE
177610	MR-PCA	met-d-Acetoacetate	acetoacetate	IL18R1:Q13478:OID20652:v1:Inflammation	IL18R1:Q13478:OID20652:v1:Inflammation	7	0.0988532	0.0672495	0.141576	PPP	Q13478	Borges et al.	acetoacetate	HMDB0000060	ENSG00000115604	IL18R1	FALSE
177611	MR-PCA	met-d-Acetoacetate	acetoacetate	IL18RAP:O95256:OID20900:v1:Neurology	IL18RAP:O95256:OID20900:v1:Neurology	7	0.0990986	0.0680527	0.145336	PPP	O95256	Borges et al.	acetoacetate	HMDB0000060	ENSG00000115607	IL18RAP	FALSE
177613	MR-PCA	met-d-Acetoacetate	acetoacetate	IL1R1:P14778:OID21116:v1:Neurology	IL1R1:P14778:OID21116:v1:Neurology	7	-0.125436	0.0676699	0.0637891	PPP	P14778	Borges et al.	acetoacetate	HMDB0000060	ENSG00000115594	IL1R1	FALSE
177616	MR-PCA	met-d-Acetoacetate	acetoacetate	IL1RAP:Q9NPH3:OID21126:v1:Neurology	IL1RAP:Q9NPH3:OID21126:v1:Neurology	7	0.103718	0.0676099	0.125014	PPP	Q9NPH3	Borges et al.	acetoacetate	HMDB0000060	ENSG00000196083	IL1RAP	FALSE
177618	MR-PCA	met-d-Acetoacetate	acetoacetate	IL1RL1:Q01638:OID20250:v1:Cardiometabolic	IL1RL1:Q01638:OID20250:v1:Cardiometabolic	7	0.0397903	0.0673382	0.554586	PPP	Q01638	Borges et al.	acetoacetate	HMDB0000060	ENSG00000115602	IL1RL1	FALSE
177620	MR-PCA	met-d-Acetoacetate	acetoacetate	IL1RL2:Q9HB29:OID20487:v1:Inflammation	IL1RL2:Q9HB29:OID20487:v1:Inflammation	7	0.213215	0.0682223	0.0017762	PPP	Q9HB29	Borges et al.	acetoacetate	HMDB0000060	ENSG00000115598	IL1RL2	FALSE
177624	MR-PCA	met-d-Acetoacetate	acetoacetate	INPP1:P49441:OID21345:v1:Oncology	INPP1:P49441:OID21345:v1:Oncology	7	0.00202055	0.0677645	0.976213	PPP	P49441	Borges et al.	acetoacetate	HMDB0000060	ENSG00000151689	INPP1	FALSE
177625	MR-PCA	met-d-Acetoacetate	acetoacetate	INPPL1:O15357:OID21314:v1:Oncology	INPPL1:O15357:OID21314:v1:Oncology	7	0.0778269	0.0677641	0.250764	PPP	O15357	Borges et al.	acetoacetate	HMDB0000060	ENSG00000165458	INPPL1	FALSE
177627	MR-PCA	met-d-Acetoacetate	acetoacetate	KDM3A:Q9Y4C1:OID30426:v1:Inflammation_II	KDM3A:Q9Y4C1:OID30426:v1:Inflammation_II	7	-0.102803	0.0683294	0.132449	PPP	Q9Y4C1	Borges et al.	acetoacetate	HMDB0000060	ENSG00000115548	KDM3A	FALSE
177628	MR-PCA	met-d-Acetoacetate	acetoacetate	KHK:P50053:OID30241:v1:Cardiometabolic_II	KHK:P50053:OID30241:v1:Cardiometabolic_II	7	0.00347952	0.0682662	0.95935	PPP	P50053	Borges et al.	acetoacetate	HMDB0000060	ENSG00000138030	KHK	FALSE
177632	MR-PCA	met-d-Acetoacetate	acetoacetate	KYNU:Q16719:OID20669:v1:Inflammation	KYNU:Q16719:OID20669:v1:Inflammation	7	-0.0558056	0.0672489	0.406632	PPP	Q16719	Borges et al.	acetoacetate	HMDB0000060	ENSG00000115919	KYNU	FALSE
177635	MR-PCA	met-d-Acetoacetate	acetoacetate	LYPLA2:O95372:OID30817:v1:Neurology_II	LYPLA2:O95372:OID30817:v1:Neurology_II	7	-0.00385115	0.0684483	0.955132	PPP	O95372	Borges et al.	acetoacetate	HMDB0000060	ENSG00000011009	LYPLA2	FALSE
177637	MR-PCA	met-d-Acetoacetate	acetoacetate	MARS1:P56192:OID30658:v1:Inflammation_II	MARS1:P56192:OID30658:v1:Inflammation_II	7	0.117037	0.0681798	0.0860524	PPP	P56192	Borges et al.	acetoacetate	HMDB0000060	ENSG00000166986	MARS1	FALSE
177638	MR-PCA	met-d-Acetoacetate	acetoacetate	MGLL:Q99685:OID20711:v1:Inflammation	MGLL:Q99685:OID20711:v1:Inflammation	7	0.0926	0.0675122	0.170187	PPP	Q99685	Borges et al.	acetoacetate	HMDB0000060	ENSG00000074416	MGLL	FALSE
177642	MR-PCA	met-d-Acetoacetate	acetoacetate	MSRA:Q9UJ68:OID21513:v1:Oncology	MSRA:Q9UJ68:OID21513:v1:Oncology	7	0.14433	0.0674744	0.0324335	PPP	Q9UJ68	Borges et al.	acetoacetate	HMDB0000060	ENSG00000175806	MSRA	FALSE
177645	MR-PCA	met-d-Acetoacetate	acetoacetate	MTR:Q99707:OID30110:v1:Cardiometabolic_II	MTR:Q99707:OID30110:v1:Cardiometabolic_II	7	-0.0380054	0.0684531	0.578755	PPP	Q99707	Borges et al.	acetoacetate	HMDB0000060	ENSG00000116984	MTR	FALSE
177646	MR-PCA	met-d-Acetoacetate	acetoacetate	MVK:Q03426:OID20459:v1:Inflammation	MVK:Q03426:OID20459:v1:Inflammation	7	0.111724	0.0682227	0.101498	PPP	Q03426	Borges et al.	acetoacetate	HMDB0000060	ENSG00000110921	MVK	FALSE
177649	MR-PCA	met-d-Acetoacetate	acetoacetate	NADK:O95544:OID20178:v1:Cardiometabolic	NADK:O95544:OID20178:v1:Cardiometabolic	7	0.201843	0.0676035	0.00282941	PPP	O95544	Borges et al.	acetoacetate	HMDB0000060	ENSG00000008130	NADK	FALSE
177652	MR-PCA	met-d-Acetoacetate	acetoacetate	NAMPT:P43490:OID21227:v1:Oncology	NAMPT:P43490:OID21227:v1:Oncology	7	0.0774482	0.0684071	0.257564	PPP	P43490	Borges et al.	acetoacetate	HMDB0000060	ENSG00000105835	NAMPT	FALSE
177653	MR-PCA	met-d-Acetoacetate	acetoacetate	NAPRT:Q6XQN6:OID31114:v1:Neurology_II	NAPRT:Q6XQN6:OID31114:v1:Neurology_II	7	-0.0436865	0.0674441	0.517151	PPP	Q6XQN6	Borges et al.	acetoacetate	HMDB0000060	ENSG00000147813	NAPRT	FALSE
177654	MR-PCA	met-d-Acetoacetate	acetoacetate	NARS1:O43776:OID31035:v1:Neurology_II	NARS1:O43776:OID31035:v1:Neurology_II	7	0.0584347	0.067423	0.386113	PPP	O43776	Borges et al.	acetoacetate	HMDB0000060	ENSG00000134440	NARS1	FALSE
177657	MR-PCA	met-d-Acetoacetate	acetoacetate	NME1:P15531:OID30451:v1:Inflammation_II	NME1:P15531:OID30451:v1:Inflammation_II	7	0.0843536	0.06833	0.217016	PPP	P15531	Borges et al.	acetoacetate	HMDB0000060	ENSG00000239672	NME1	FALSE
177658	MR-PCA	met-d-Acetoacetate	acetoacetate	NME3:Q13232:OID20789:v1:Inflammation	NME3:Q13232:OID20789:v1:Inflammation	7	0.0365257	0.0675823	0.588878	PPP	Q13232	Borges et al.	acetoacetate	HMDB0000060	ENSG00000103024	NME3	FALSE
177659	MR-PCA	met-d-Acetoacetate	acetoacetate	NOS1:P29475:OID20863:v1:Neurology	NOS1:P29475:OID20863:v1:Neurology	7	0.0744359	0.0683907	0.276422	PPP	P29475	Borges et al.	acetoacetate	HMDB0000060	ENSG00000089250	NOS1	FALSE
177660	MR-PCA	met-d-Acetoacetate	acetoacetate	NOS2:P35228:OID30087:v1:Cardiometabolic_II	NOS2:P35228:OID30087:v1:Cardiometabolic_II	7	0.128671	0.0684538	0.0601513	PPP	P35228	Borges et al.	acetoacetate	HMDB0000060	ENSG00000007171	NOS2	FALSE
177661	MR-PCA	met-d-Acetoacetate	acetoacetate	NOS3:P29474:OID20834:v1:Neurology	NOS3:P29474:OID20834:v1:Neurology	7	0.0474703	0.0683895	0.487609	PPP	P29474	Borges et al.	acetoacetate	HMDB0000060	ENSG00000164867	NOS3	FALSE
177662	MR-PCA	met-d-Acetoacetate	acetoacetate	NPL:Q9BXD5:OID30329:v1:Cardiometabolic_II	NPL:Q9BXD5:OID30329:v1:Cardiometabolic_II	7	0.0370308	0.0673553	0.582469	PPP	Q9BXD5	Borges et al.	acetoacetate	HMDB0000060	ENSG00000135838	NPL	FALSE
177666	MR-PCA	met-d-Acetoacetate	acetoacetate	OPLAH:O14841:OID30201:v1:Cardiometabolic_II	OPLAH:O14841:OID30201:v1:Cardiometabolic_II	7	0.120823	0.0682667	0.0767494	PPP	O14841	Borges et al.	acetoacetate	HMDB0000060	ENSG00000178814	OPLAH	FALSE
177667	MR-PCA	met-d-Acetoacetate	acetoacetate	OXCT1:P55809:OID30227:v1:Cardiometabolic_II	OXCT1:P55809:OID30227:v1:Cardiometabolic_II	7	-0.163016	0.0682653	0.0169414	PPP	P55809	Borges et al.	acetoacetate	HMDB0000060	ENSG00000083720	OXCT1	FALSE
177671	MR-PCA	met-d-Acetoacetate	acetoacetate	PAFAH1B3:Q15102:OID30998:v1:Neurology_II	PAFAH1B3:Q15102:OID30998:v1:Neurology_II	7	0.083936	0.0674236	0.213167	PPP	Q15102	Borges et al.	acetoacetate	HMDB0000060	ENSG00000079462	PAFAH1B3	FALSE
177673	MR-PCA	met-d-Acetoacetate	acetoacetate	PAM:P19021:OID20291:v1:Cardiometabolic	PAM:P19021:OID20291:v1:Cardiometabolic	7	0.169845	0.0673965	0.0117328	PPP	P19021	Borges et al.	acetoacetate	HMDB0000060	ENSG00000145730	PAM	FALSE
177676	MR-PCA	met-d-Acetoacetate	acetoacetate	PCYT2:Q99447:OID31519:v1:Oncology_II	PCYT2:Q99447:OID31519:v1:Oncology_II	7	-0.0170402	0.0675009	0.800698	PPP	Q99447	Borges et al.	acetoacetate	HMDB0000060	ENSG00000185813	PCYT2	FALSE
177679	MR-PCA	met-d-Acetoacetate	acetoacetate	PHOSPHO1:Q8TCT1:OID20922:v1:Neurology	PHOSPHO1:Q8TCT1:OID20922:v1:Neurology	7	-0.0589577	0.0678634	0.384972	PPP	Q8TCT1	Borges et al.	acetoacetate	HMDB0000060	ENSG00000173868	PHOSPHO1	FALSE
177680	MR-PCA	met-d-Acetoacetate	acetoacetate	PHYKPL:Q8IUZ5:OID30634:v1:Inflammation_II	PHYKPL:Q8IUZ5:OID30634:v1:Inflammation_II	7	0.132282	0.068117	0.0521397	PPP	Q8IUZ5	Borges et al.	acetoacetate	HMDB0000060	ENSG00000175309	PHYKPL	FALSE
177683	MR-PCA	met-d-Acetoacetate	acetoacetate	PKLR:P30613:OID20682:v1:Inflammation	PKLR:P30613:OID20682:v1:Inflammation	7	-0.0315554	0.0675761	0.640527	PPP	P30613	Borges et al.	acetoacetate	HMDB0000060	ENSG00000143627	PKLR	FALSE
177684	MR-PCA	met-d-Acetoacetate	acetoacetate	PLA2G7:Q13093:OID21105:v1:Neurology	PLA2G7:Q13093:OID21105:v1:Neurology	7	0.365943	0.0676022	6.19155e-08	PPP	Q13093	Borges et al.	acetoacetate	HMDB0000060	ENSG00000146070	PLA2G7	FALSE
177688	MR-PCA	met-d-Acetoacetate	acetoacetate	PMVK:Q15126:OID20850:v1:Neurology	PMVK:Q15126:OID20850:v1:Neurology	7	0.0977692	0.068453	0.153215	PPP	Q15126	Borges et al.	acetoacetate	HMDB0000060	ENSG00000163344	PMVK	FALSE
177691	MR-PCA	met-d-Acetoacetate	acetoacetate	PPT1:P50897:OID30947:v1:Neurology_II	PPT1:P50897:OID30947:v1:Neurology_II	7	-0.0536013	0.0682931	0.432529	PPP	P50897	Borges et al.	acetoacetate	HMDB0000060	ENSG00000131238	PPT1	FALSE
177693	MR-PCA	met-d-Acetoacetate	acetoacetate	RAB10:P61026:OID30357:v1:Cardiometabolic_II	RAB10:P61026:OID30357:v1:Cardiometabolic_II	7	0.0682017	0.0673556	0.31127	PPP	P61026	Borges et al.	acetoacetate	HMDB0000060	ENSG00000084733	RAB10	FALSE
177696	MR-PCA	met-d-Acetoacetate	acetoacetate	RAB27B:O00194:OID30354:v1:Cardiometabolic_II	RAB27B:O00194:OID30354:v1:Cardiometabolic_II	7	0.0914237	0.0673552	0.174674	PPP	O00194	Borges et al.	acetoacetate	HMDB0000060	ENSG00000041353	RAB27B	FALSE
177697	MR-PCA	met-d-Acetoacetate	acetoacetate	RAB2B:Q8WUD1:OID31362:v1:Oncology_II	RAB2B:Q8WUD1:OID31362:v1:Oncology_II	7	0.0716825	0.0675196	0.288393	PPP	Q8WUD1	Borges et al.	acetoacetate	HMDB0000060	ENSG00000129472	RAB2B	FALSE
177698	MR-PCA	met-d-Acetoacetate	acetoacetate	RAB6B:Q9NRW1:OID20817:v1:Neurology	RAB6B:Q9NRW1:OID20817:v1:Neurology	7	-0.117931	0.0683912	0.0846429	PPP	Q9NRW1	Borges et al.	acetoacetate	HMDB0000060	ENSG00000154917	RAB6B	FALSE
177700	MR-PCA	met-d-Acetoacetate	acetoacetate	RAC3:P60763:OID30958:v1:Neurology_II	RAC3:P60763:OID30958:v1:Neurology_II	7	0.0565412	0.0682934	0.407718	PPP	P60763	Borges et al.	acetoacetate	HMDB0000060	ENSG00000169750	RAC3	FALSE
177701	MR-PCA	met-d-Acetoacetate	acetoacetate	RALB:P11234:OID30567:v1:Inflammation_II	RALB:P11234:OID30567:v1:Inflammation_II	7	0.052352	0.0683296	0.443577	PPP	P11234	Borges et al.	acetoacetate	HMDB0000060	ENSG00000144118	RALB	FALSE
177702	MR-PCA	met-d-Acetoacetate	acetoacetate	RAP1A:P62834:OID30452:v1:Inflammation_II	RAP1A:P62834:OID30452:v1:Inflammation_II	7	-0.048221	0.0683299	0.480369	PPP	P62834	Borges et al.	acetoacetate	HMDB0000060	ENSG00000116473	RAP1A	FALSE
177704	MR-PCA	met-d-Acetoacetate	acetoacetate	RBKS:Q9H477:OID20986:v1:Neurology	RBKS:Q9H477:OID20986:v1:Neurology	7	0.00836182	0.0684302	0.902745	PPP	Q9H477	Borges et al.	acetoacetate	HMDB0000060	ENSG00000171174	RBKS	FALSE
177710	MR-PCA	met-d-Acetoacetate	acetoacetate	SAT1:P21673:OID30111:v1:Cardiometabolic_II	SAT1:P21673:OID30111:v1:Cardiometabolic_II	7	0.0450845	0.0684537	0.510144	PPP	P21673	Borges et al.	acetoacetate	HMDB0000060	ENSG00000130066	SAT1	FALSE
177712	MR-PCA	met-d-Acetoacetate	acetoacetate	SAT2:Q96F10:OID31306:v1:Oncology_II	SAT2:Q96F10:OID31306:v1:Oncology_II	7	-0.010747	0.0679662	0.87436	PPP	Q96F10	Borges et al.	acetoacetate	HMDB0000060	ENSG00000141504	SAT2	FALSE
177713	MR-PCA	met-d-Acetoacetate	acetoacetate	SCLY:Q96I15:OID21425:v1:Oncology	SCLY:Q96I15:OID21425:v1:Oncology	7	0.0429598	0.0674491	0.524175	PPP	Q96I15	Borges et al.	acetoacetate	HMDB0000060	ENSG00000132330	SCLY	FALSE
177714	MR-PCA	met-d-Acetoacetate	acetoacetate	SDHB:P21912:OID31436:v1:Oncology_II	SDHB:P21912:OID31436:v1:Oncology_II	7	0.0400431	0.0675007	0.553031	PPP	P21912	Borges et al.	acetoacetate	HMDB0000060	ENSG00000117118	SDHB	FALSE
177718	MR-PCA	met-d-Acetoacetate	acetoacetate	SETMAR:Q53H47:OID20948:v1:Neurology	SETMAR:Q53H47:OID20948:v1:Neurology	7	-0.0748349	0.0679949	0.271072	PPP	Q53H47	Borges et al.	acetoacetate	HMDB0000060	ENSG00000170364	SETMAR	FALSE
177719	MR-PCA	met-d-Acetoacetate	acetoacetate	SHMT1:P34896:OID20714:v1:Inflammation	SHMT1:P34896:OID20714:v1:Inflammation	7	0.0190617	0.0675125	0.77768	PPP	P34896	Borges et al.	acetoacetate	HMDB0000060	ENSG00000176974	SHMT1	FALSE
177720	MR-PCA	met-d-Acetoacetate	acetoacetate	SIRT1:Q96EB6:OID30439:v1:Inflammation_II	SIRT1:Q96EB6:OID30439:v1:Inflammation_II	7	0.0330445	0.0683299	0.628668	PPP	Q96EB6	Borges et al.	acetoacetate	HMDB0000060	ENSG00000096717	SIRT1	FALSE
177722	MR-PCA	met-d-Acetoacetate	acetoacetate	SIRT2:Q8IXJ6:OID21375:v1:Oncology	SIRT2:Q8IXJ6:OID21375:v1:Oncology	7	0.128175	0.0677646	0.0585602	PPP	Q8IXJ6	Borges et al.	acetoacetate	HMDB0000060	ENSG00000068903	SIRT2	FALSE
177725	MR-PCA	met-d-Acetoacetate	acetoacetate	SLC16A1:P53985:OID20799:v1:Neurology	SLC16A1:P53985:OID20799:v1:Neurology	7	0.0586333	0.0683902	0.39126	PPP	P53985	Borges et al.	acetoacetate	HMDB0000060	ENSG00000155380	SLC16A1	FALSE
177726	MR-PCA	met-d-Acetoacetate	acetoacetate	SLC1A4:P43007:OID30926:v1:Neurology_II	SLC1A4:P43007:OID30926:v1:Neurology_II	7	-0.0249128	0.0682931	0.715266	PPP	P43007	Borges et al.	acetoacetate	HMDB0000060	ENSG00000115902	SLC1A4	FALSE
177729	MR-PCA	met-d-Acetoacetate	acetoacetate	SMPD3:Q9NY59:OID30477:v1:Inflammation_II	SMPD3:Q9NY59:OID30477:v1:Inflammation_II	7	0.121283	0.06833	0.0759047	PPP	Q9NY59	Borges et al.	acetoacetate	HMDB0000060	ENSG00000103056	SMPD3	FALSE
177730	MR-PCA	met-d-Acetoacetate	acetoacetate	SMS:P52788:OID30853:v1:Neurology_II	SMS:P52788:OID30853:v1:Neurology_II	7	0.161049	0.0684479	0.0186288	PPP	P52788	Borges et al.	acetoacetate	HMDB0000060	ENSG00000102172	SMS	FALSE
177734	MR-PCA	met-d-Acetoacetate	acetoacetate	SPTLC1:O15269:OID31086:v1:Neurology_II	SPTLC1:O15269:OID31086:v1:Neurology_II	7	-0.0341279	0.0674442	0.612845	PPP	O15269	Borges et al.	acetoacetate	HMDB0000060	ENSG00000090054	SPTLC1	FALSE
177736	MR-PCA	met-d-Acetoacetate	acetoacetate	SULT1A1:P50225:OID21031:v1:Neurology	SULT1A1:P50225:OID21031:v1:Neurology	7	-0.0498315	0.0673351	0.459269	PPP	P50225	Borges et al.	acetoacetate	HMDB0000060	ENSG00000196502	SULT1A1	FALSE
177738	MR-PCA	met-d-Acetoacetate	acetoacetate	SUOX:P51687:OID31031:v1:Neurology_II	SUOX:P51687:OID31031:v1:Neurology_II	7	0.00227374	0.0674232	0.973098	PPP	P51687	Borges et al.	acetoacetate	HMDB0000060	ENSG00000139531	SUOX	FALSE
177739	MR-PCA	met-d-Acetoacetate	acetoacetate	TARS1:P26639:OID31343:v1:Oncology_II	TARS1:P26639:OID31343:v1:Oncology_II	7	0.0848794	0.0675198	0.208716	PPP	P26639	Borges et al.	acetoacetate	HMDB0000060	ENSG00000113407	TARS	FALSE
177740	MR-PCA	met-d-Acetoacetate	acetoacetate	TDO2:P48775:OID30910:v1:Neurology_II	TDO2:P48775:OID30910:v1:Neurology_II	7	-0.0146576	0.0682929	0.830057	PPP	P48775	Borges et al.	acetoacetate	HMDB0000060	ENSG00000151790	TDO2	FALSE
177741	MR-PCA	met-d-Acetoacetate	acetoacetate	THTPA:Q9BU02:OID31375:v1:Oncology_II	THTPA:Q9BU02:OID31375:v1:Oncology_II	7	0.0726765	0.067588	0.282246	PPP	Q9BU02	Borges et al.	acetoacetate	HMDB0000060	ENSG00000259431	THTPA	FALSE
177743	MR-PCA	met-d-Acetoacetate	acetoacetate	TIGAR:Q9NQ88:OID20894:v1:Neurology	TIGAR:Q9NQ88:OID20894:v1:Neurology	7	0.0240858	0.0684546	0.72495	PPP	Q9NQ88	Borges et al.	acetoacetate	HMDB0000060	ENSG00000078237	TIGAR	FALSE
177745	MR-PCA	met-d-Acetoacetate	acetoacetate	TK1:P04183:OID31294:v1:Oncology_II	TK1:P04183:OID31294:v1:Oncology_II	7	0.0154152	0.067965	0.820571	PPP	P04183	Borges et al.	acetoacetate	HMDB0000060	ENSG00000167900	TK1	FALSE
177747	MR-PCA	met-d-Acetoacetate	acetoacetate	TPK1:Q9H3S4:OID30338:v1:Cardiometabolic_II	TPK1:Q9H3S4:OID30338:v1:Cardiometabolic_II	7	0.100632	0.0673556	0.135163	PPP	Q9H3S4	Borges et al.	acetoacetate	HMDB0000060	ENSG00000196511	TPK1	FALSE
177748	MR-PCA	met-d-Acetoacetate	acetoacetate	TREH:O43280:OID30388:v1:Cardiometabolic_II	TREH:O43280:OID30388:v1:Cardiometabolic_II	7	-0.0075747	0.0673737	0.910484	PPP	O43280	Borges et al.	acetoacetate	HMDB0000060	ENSG00000118094	TREH	FALSE
177749	MR-PCA	met-d-Acetoacetate	acetoacetate	TYMP:P19971:OID20234:v1:Cardiometabolic	TYMP:P19971:OID20234:v1:Cardiometabolic	7	0.0442297	0.0678554	0.514516	PPP	P19971	Borges et al.	acetoacetate	HMDB0000060	ENSG00000025708	TYMP	FALSE
177751	MR-PCA	met-d-Acetoacetate	acetoacetate	UPB1:Q9UBR1:OID30352:v1:Cardiometabolic_II	UPB1:Q9UBR1:OID30352:v1:Cardiometabolic_II	7	-0.203446	0.0673547	0.00252347	PPP	Q9UBR1	Borges et al.	acetoacetate	HMDB0000060	ENSG00000100024	UPB1	FALSE
177753	MR-PCA	met-d-Acetoacetate	acetoacetate	VNN1:O95497:OID30711:v1:Inflammation_II	VNN1:O95497:OID30711:v1:Inflammation_II	7	-0.194934	0.0673114	0.00377941	PPP	O95497	Borges et al.	acetoacetate	HMDB0000060	ENSG00000112299	VNN1	FALSE
177754	MR-PCA	met-d-Acetoacetate	acetoacetate	VNN2:O95498:OID21310:v1:Oncology	VNN2:O95498:OID21310:v1:Oncology	7	0.131858	0.0677652	0.051677	PPP	O95498	Borges et al.	acetoacetate	HMDB0000060	ENSG00000112303	VNN2	FALSE
177755	MR-PCA	met-d-Acetoacetate	acetoacetate	WARS:P23381:OID21084:v1:Neurology	WARS:P23381:OID21084:v1:Neurology	7	0.0265918	0.0676102	0.69409	PPP	P23381	Borges et al.	acetoacetate	HMDB0000060	ENSG00000140105	WARS	FALSE
177756	MR-PCA	met-d-Acetoacetate	acetoacetate	YARS1:P54577:OID31494:v1:Oncology_II	YARS1:P54577:OID31494:v1:Oncology_II	7	0.107402	0.0675006	0.111581	PPP	P54577	Borges et al.	acetoacetate	HMDB0000060	ENSG00000134684	YARS	FALSE
177757	MR-PCA	met-d-Ala	alanine	10024_44_HOGA1_HOGA1	10024_44_HOGA1_HOGA1	31	0.0144832	0.0300477	0.6298	DeCODE	Q86XE5	Borges et al.	alanine	HMDB0000161	ENSG00000241935	HOGA1	FALSE
177758	MR-PCA	met-d-Ala	alanine	10086_39_CBS_CBS	10086_39_CBS_CBS	31	0.0239763	0.0299266	0.423033	DeCODE	P35520	Borges et al.	alanine	HMDB0000161	ENSG00000160200	CBS	FALSE
177759	MR-PCA	met-d-Ala	alanine	10531_18_NRAS_RASN	10531_18_NRAS_RASN	31	0.0241967	0.0300597	0.420846	DeCODE	P01111	Borges et al.	alanine	HMDB0000161	ENSG00000213281	NRAS	FALSE
177760	MR-PCA	met-d-Ala	alanine	10612_18_PLOD3_PLOD3	10612_18_PLOD3_PLOD3	31	-0.00275319	0.0299317	0.926712	DeCODE	O60568	Borges et al.	alanine	HMDB0000161	ENSG00000106397	PLOD3	FALSE
177761	MR-PCA	met-d-Ala	alanine	11098_1_PDXK_PDXK	11098_1_PDXK_PDXK	31	0.0490837	0.0299921	0.101723	DeCODE	O00764	Borges et al.	alanine	HMDB0000161	ENSG00000160209	PDXK	FALSE
177762	MR-PCA	met-d-Ala	alanine	11241_8_ASL_ARLY	11241_8_ASL_ARLY	31	0.0241766	0.0299331	0.41927	DeCODE	P04424	Borges et al.	alanine	HMDB0000161	ENSG00000126522	ASL	FALSE
177763	MR-PCA	met-d-Ala	alanine	11247_20_NAGS_NAGS	11247_20_NAGS_NAGS	31	0.0290334	0.0300281	0.333607	DeCODE	Q8N159	Borges et al.	alanine	HMDB0000161	ENSG00000161653	NAGS	FALSE
177764	MR-PCA	met-d-Ala	alanine	11280_6_GAD1_DCE1	11280_6_GAD1_DCE1	31	-0.0142097	0.0299508	0.63519	DeCODE	Q99259	Borges et al.	alanine	HMDB0000161	ENSG00000128683	GAD1	FALSE
177765	MR-PCA	met-d-Ala	alanine	11348_132_P4HA2_P4HA2	11348_132_P4HA2_P4HA2	31	0.0122205	0.0300253	0.684004	DeCODE	O15460	Borges et al.	alanine	HMDB0000161	ENSG00000072682	P4HA2	FALSE
177766	MR-PCA	met-d-Ala	alanine	11361_73_TYMP_TP	11361_73_TYMP_TP	31	0.00937685	0.0299585	0.754285	DeCODE	P19971	Borges et al.	alanine	HMDB0000161	ENSG00000025708	TYMP	FALSE
177767	MR-PCA	met-d-Ala	alanine	11368_32_AK2_KAD2	11368_32_AK2_KAD2	31	0.0282551	0.0299183	0.344962	DeCODE	P54819	Borges et al.	alanine	HMDB0000161	ENSG00000004455	AK2	FALSE
177768	MR-PCA	met-d-Ala	alanine	11377_19_ADH7_ADH7	11377_19_ADH7_ADH7	31	-0.0385424	0.0300341	0.199391	DeCODE	P40394	Borges et al.	alanine	HMDB0000161	ENSG00000196344	ADH7	FALSE
177769	MR-PCA	met-d-Ala	alanine	11381_56_PRPS1_PRPS1	11381_56_PRPS1_PRPS1	31	0.0150223	0.0300295	0.616899	DeCODE	P60891	Borges et al.	alanine	HMDB0000161	ENSG00000147224	PRPS1	FALSE
177770	MR-PCA	met-d-Ala	alanine	11382_5_BLVRA_BIEA	11382_5_BLVRA_BIEA	31	0.0416745	0.0299323	0.163834	DeCODE	P53004	Borges et al.	alanine	HMDB0000161	ENSG00000106605	BLVRA	FALSE
177771	MR-PCA	met-d-Ala	alanine	11391_69_MVK_MVK	11391_69_MVK_MVK	31	0.0350125	0.0300493	0.243951	DeCODE	Q03426	Borges et al.	alanine	HMDB0000161	ENSG00000110921	MVK	FALSE
177772	MR-PCA	met-d-Ala	alanine	11402_17_KMT2C_KMT2C	11402_17_KMT2C_KMT2C	31	0.0427053	0.0300347	0.155066	DeCODE	Q8NEZ4	Borges et al.	alanine	HMDB0000161	ENSG00000055609	KMT2C	FALSE
177773	MR-PCA	met-d-Ala	alanine	11424_4_FAH_FAAA	11424_4_FAH_FAAA	31	0.0414389	0.0300326	0.167649	DeCODE	P16930	Borges et al.	alanine	HMDB0000161	ENSG00000103876	FAH	FALSE
177774	MR-PCA	met-d-Ala	alanine	11441_11_PYGL_PYGL	11441_11_PYGL_PYGL	31	0.0429191	0.0299067	0.151259	DeCODE	P06737	Borges et al.	alanine	HMDB0000161	ENSG00000100504	PYGL	FALSE
177775	MR-PCA	met-d-Ala	alanine	11448_34_GALK1_GALK1	11448_34_GALK1_GALK1	31	0.0614081	0.0300253	0.0408342	DeCODE	P51570	Borges et al.	alanine	HMDB0000161	ENSG00000108479	GALK1	FALSE
177776	MR-PCA	met-d-Ala	alanine	11572_4_DNM2_DYN2	11572_4_DNM2_DYN2	31	0.0498392	0.0299129	0.0956847	DeCODE	P50570	Borges et al.	alanine	HMDB0000161	ENSG00000079805	DNM2	FALSE
177777	MR-PCA	met-d-Ala	alanine	11645_9_P4HA1_P4HA1	11645_9_P4HA1_P4HA1	31	-0.00395135	0.0299126	0.894908	DeCODE	P13674	Borges et al.	alanine	HMDB0000161	ENSG00000122884	P4HA1	FALSE
177778	MR-PCA	met-d-Ala	alanine	11653_69_SLC6A9_SC6A9	11653_69_SLC6A9_SC6A9	31	-0.00171219	0.029942	0.954399	DeCODE	P48067	Borges et al.	alanine	HMDB0000161	ENSG00000196517	SLC6A9	FALSE
177779	MR-PCA	met-d-Ala	alanine	11709_29_CPT1B_CPT1B	11709_29_CPT1B_CPT1B	31	0.0243516	0.0300545	0.417798	DeCODE	Q92523	Borges et al.	alanine	HMDB0000161	ENSG00000205560	CPT1B	FALSE
177780	MR-PCA	met-d-Ala	alanine	12018_84_TPK1_TPK1	12018_84_TPK1_TPK1	31	0.037094	0.0300183	0.216566	DeCODE	Q9H3S4	Borges et al.	alanine	HMDB0000161	ENSG00000196511	TPK1	FALSE
177781	MR-PCA	met-d-Ala	alanine	12334_25_SHMT1_cSHMT	12334_25_SHMT1_cSHMT	31	0.037018	0.0299295	0.216146	DeCODE	P34896	Borges et al.	alanine	HMDB0000161	ENSG00000176974	SHMT1	FALSE
177782	MR-PCA	met-d-Ala	alanine	12340_17_AARS_SYAC	12340_17_AARS_SYAC	31	-0.135204	0.0300312	6.72786e-06	DeCODE	P49588	Borges et al.	alanine	HMDB0000161	ENSG00000090861	AARS	FALSE
177783	MR-PCA	met-d-Ala	alanine	12348_46_SARS2_SYSM	12348_46_SARS2_SYSM	31	0.0030318	0.0300353	0.919597	DeCODE	Q9NP81	Borges et al.	alanine	HMDB0000161	ENSG00000104835	SARS2	FALSE
177784	MR-PCA	met-d-Ala	alanine	12374_8_PAFAH1B3_PA1B3	12374_8_PAFAH1B3_PA1B3	31	0.0390922	0.0300083	0.192673	DeCODE	Q15102	Borges et al.	alanine	HMDB0000161	ENSG00000079462	PAFAH1B3	FALSE
177785	MR-PCA	met-d-Ala	alanine	12395_86_DARS2_SYDM	12395_86_DARS2_SYDM	31	-0.0202226	0.0300572	0.501071	DeCODE	Q6PI48	Borges et al.	alanine	HMDB0000161	ENSG00000117593	DARS2	FALSE
177786	MR-PCA	met-d-Ala	alanine	12422_143_ALOX15B_LX15B	12422_143_ALOX15B_LX15B	31	0.0147459	0.0300416	0.623533	DeCODE	O15296	Borges et al.	alanine	HMDB0000161	ENSG00000179593	ALOX15B	FALSE
177787	MR-PCA	met-d-Ala	alanine	12425_104_ARF6_ARF6	12425_104_ARF6_ARF6	31	0.0311051	0.0300657	0.300869	DeCODE	P62330	Borges et al.	alanine	HMDB0000161	ENSG00000165527	ARF6	FALSE
177788	MR-PCA	met-d-Ala	alanine	12428_2_LYPLAL1_LYPL1	12428_2_LYPLAL1_LYPL1	31	0.0150289	0.0300423	0.616894	DeCODE	Q5VWZ2	Borges et al.	alanine	HMDB0000161	ENSG00000143353	LYPLAL1	FALSE
177789	MR-PCA	met-d-Ala	alanine	12450_42_PMVK_PMVK	12450_42_PMVK_PMVK	30	0.0208532	0.0306145	0.495774	DeCODE	Q15126	Borges et al.	alanine	HMDB0000161	ENSG00000163344	PMVK	FALSE
177790	MR-PCA	met-d-Ala	alanine	12462_20_SETMAR_SETMR	12462_20_SETMAR_SETMR	31	0.00642282	0.0299306	0.830087	DeCODE	Q53H47	Borges et al.	alanine	HMDB0000161	ENSG00000170364	SETMAR	FALSE
177791	MR-PCA	met-d-Ala	alanine	12476_50_TIGAR_TIGAR	12476_50_TIGAR_TIGAR	31	0.00811737	0.0300491	0.787055	DeCODE	Q9NQ88	Borges et al.	alanine	HMDB0000161	ENSG00000078237	TIGAR	FALSE
177792	MR-PCA	met-d-Ala	alanine	12507_16_ITPKC_IP3KC	12507_16_ITPKC_IP3KC	31	0.00463509	0.0300759	0.87752	DeCODE	Q96DU7	Borges et al.	alanine	HMDB0000161	ENSG00000086544	ITPKC	FALSE
177793	MR-PCA	met-d-Ala	alanine	12515_45_UCK2_UCK2	12515_45_UCK2_UCK2	31	0.0484219	0.0300543	0.107147	DeCODE	Q9BZX2	Borges et al.	alanine	HMDB0000161	ENSG00000143179	UCK2	FALSE
177794	MR-PCA	met-d-Ala	alanine	12524_18_SAT2_SAT2	12524_18_SAT2_SAT2	31	0.00657324	0.0300204	0.826682	DeCODE	Q96F10	Borges et al.	alanine	HMDB0000161	ENSG00000141504	SAT2	FALSE
177795	MR-PCA	met-d-Ala	alanine	12581_39_IMPA2_IMPA2	12581_39_IMPA2_IMPA2	31	0.0220246	0.0299422	0.461991	DeCODE	O14732	Borges et al.	alanine	HMDB0000161	ENSG00000141401	IMPA2	FALSE
177796	MR-PCA	met-d-Ala	alanine	12632_14_NAT1_ARY1	12632_14_NAT1_ARY1	31	0.0222666	0.0300564	0.458799	DeCODE	P18440	Borges et al.	alanine	HMDB0000161	ENSG00000171428	NAT1	FALSE
177797	MR-PCA	met-d-Ala	alanine	12636_113_SMYD2_SMYD2	12636_113_SMYD2_SMYD2	31	-0.025644	0.0300534	0.393504	DeCODE	Q9NRG4	Borges et al.	alanine	HMDB0000161	ENSG00000143499	SMYD2	FALSE
177798	MR-PCA	met-d-Ala	alanine	12637_7_CRAT_CACP	12637_7_CRAT_CACP	30	-0.0151729	0.030257	0.616041	DeCODE	P43155	Borges et al.	alanine	HMDB0000161	ENSG00000095321	CRAT	FALSE
177799	MR-PCA	met-d-Ala	alanine	12641_3_INPP5B_I5P2	12641_3_INPP5B_I5P2	31	0.0433231	0.0299186	0.147608	DeCODE	P32019	Borges et al.	alanine	HMDB0000161	ENSG00000204084	INPP5B	FALSE
177800	MR-PCA	met-d-Ala	alanine	12644_63_ADSS_PURA2	12644_63_ADSS_PURA2	31	0.0548317	0.0300364	0.0679242	DeCODE	P30520	Borges et al.	alanine	HMDB0000161	ENSG00000035687	ADSS	FALSE
177801	MR-PCA	met-d-Ala	alanine	12647_52_SETD2_SETD2	12647_52_SETD2_SETD2	31	-0.0153302	0.0300249	0.609644	DeCODE	Q9BYW2	Borges et al.	alanine	HMDB0000161	ENSG00000181555	SETD2	FALSE
177802	MR-PCA	met-d-Ala	alanine	12658_72_PANK3_PANK3	12658_72_PANK3_PANK3	31	0.0406804	0.0300379	0.17564	DeCODE	Q9H999	Borges et al.	alanine	HMDB0000161	ENSG00000120137	PANK3	FALSE
177803	MR-PCA	met-d-Ala	alanine	12667_2_GDA_GUAD	12667_2_GDA_GUAD	31	-0.00165308	0.0299972	0.956053	DeCODE	Q9Y2T3	Borges et al.	alanine	HMDB0000161	ENSG00000119125	GDA	FALSE
177804	MR-PCA	met-d-Ala	alanine	12675_14_DARS_SYDC	12675_14_DARS_SYDC	31	0.0498976	0.0300746	0.09709	DeCODE	P14868	Borges et al.	alanine	HMDB0000161	ENSG00000115866	DARS	FALSE
177805	MR-PCA	met-d-Ala	alanine	12686_15_MPST_THTM	12686_15_MPST_THTM	31	0.0287148	0.0300115	0.338671	DeCODE	P25325	Borges et al.	alanine	HMDB0000161	ENSG00000128309	MPST	FALSE
177806	MR-PCA	met-d-Ala	alanine	12691_44_SHMT2_GLYM	12691_44_SHMT2_GLYM	31	-0.0118825	0.0299362	0.691419	DeCODE	P34897	Borges et al.	alanine	HMDB0000161	ENSG00000182199	SHMT2	FALSE
177807	MR-PCA	met-d-Ala	alanine	12692_56_DOT1L_DOT1L	12692_56_DOT1L_DOT1L	31	-0.0204936	0.0300362	0.495052	DeCODE	Q8TEK3	Borges et al.	alanine	HMDB0000161	ENSG00000104885	DOT1L	FALSE
177808	MR-PCA	met-d-Ala	alanine	12697_30_PIP4K2A_PI42A	12697_30_PIP4K2A_PI42A	30	0.0456404	0.0304638	0.134085	DeCODE	P48426	Borges et al.	alanine	HMDB0000161	ENSG00000150867	PIP4K2A	FALSE
177809	MR-PCA	met-d-Ala	alanine	12700_9_ACLY_ACLY	12700_9_ACLY_ACLY	31	0.0305148	0.0300155	0.309327	DeCODE	P53396	Borges et al.	alanine	HMDB0000161	ENSG00000131473	ACLY	FALSE
177810	MR-PCA	met-d-Ala	alanine	12786_61_GPCPD1_GDE5	12786_61_GPCPD1_GDE5	31	0.064787	0.0300236	0.0309377	DeCODE	Q9NPB8	Borges et al.	alanine	HMDB0000161	ENSG00000125772	GPCPD1	FALSE
177811	MR-PCA	met-d-Ala	alanine	12812_25_ACYP2_ACYP2	12812_25_ACYP2_ACYP2	31	0.0250763	0.0300195	0.40353	DeCODE	P14621	Borges et al.	alanine	HMDB0000161	ENSG00000170634	ACYP2	FALSE
177812	MR-PCA	met-d-Ala	alanine	12815_9_IARS_SYIC	12815_9_IARS_SYIC	31	0.0333636	0.030055	0.266962	DeCODE	P41252	Borges et al.	alanine	HMDB0000161	ENSG00000196305	IARS	FALSE
177813	MR-PCA	met-d-Ala	alanine	12818_159_SLC14A2_UT2	12818_159_SLC14A2_UT2	31	-0.03973	0.0300346	0.185899	DeCODE	Q15849	Borges et al.	alanine	HMDB0000161	ENSG00000132874	SLC14A2	FALSE
177814	MR-PCA	met-d-Ala	alanine	12881_17_RDH16_RDH16	12881_17_RDH16_RDH16	31	0.0327671	0.0300227	0.275092	DeCODE	O75452	Borges et al.	alanine	HMDB0000161	ENSG00000139547	RDH16	FALSE
177815	MR-PCA	met-d-Ala	alanine	12895_28_DGKB_DGKB	12895_28_DGKB_DGKB	31	0.0417387	0.0300431	0.164742	DeCODE	Q9Y6T7	Borges et al.	alanine	HMDB0000161	ENSG00000136267	DGKB	FALSE
177816	MR-PCA	met-d-Ala	alanine	12960_9_GCK_HXK4	12960_9_GCK_HXK4	31	0.0358259	0.0300056	0.232488	DeCODE	P35557	Borges et al.	alanine	HMDB0000161	ENSG00000106633	GCK	FALSE
177817	MR-PCA	met-d-Ala	alanine	13059_33_RFK_RIFK	13059_33_RFK_RIFK	31	0.0753071	0.0300305	0.0121525	DeCODE	Q969G6	Borges et al.	alanine	HMDB0000161	ENSG00000135002	RFK	FALSE
177818	MR-PCA	met-d-Ala	alanine	13083_18_VARS_SYVC	13083_18_VARS_SYVC	31	0.0348228	0.0300426	0.24641	DeCODE	P26640	Borges et al.	alanine	HMDB0000161	ENSG00000204394	VARS1	FALSE
177819	MR-PCA	met-d-Ala	alanine	13130_150_HK2_HXK2	13130_150_HK2_HXK2	31	0.0279313	0.0300262	0.352251	DeCODE	P52789	Borges et al.	alanine	HMDB0000161	ENSG00000159399	HK2	FALSE
177820	MR-PCA	met-d-Ala	alanine	13131_5_HK1_HXK1	13131_5_HK1_HXK1	31	0.0327637	0.0300309	0.275273	DeCODE	P19367	Borges et al.	alanine	HMDB0000161	ENSG00000156515	HK1	FALSE
177821	MR-PCA	met-d-Ala	alanine	13430_50_SLC14A1_UT1	13430_50_SLC14A1_UT1	31	0.036984	0.0299315	0.2166	DeCODE	Q13336	Borges et al.	alanine	HMDB0000161	ENSG00000141469	SLC14A1	FALSE
177822	MR-PCA	met-d-Ala	alanine	13473_55_ITPKA_IP3KA	13473_55_ITPKA_IP3KA	31	0.0430511	0.0300357	0.151763	DeCODE	P23677	Borges et al.	alanine	HMDB0000161	ENSG00000137825	ITPKA	FALSE
177823	MR-PCA	met-d-Ala	alanine	13494_6_CERS5_CERS5	13494_6_CERS5_CERS5	31	0.00377441	0.0300404	0.900013	DeCODE	Q8N5B7	Borges et al.	alanine	HMDB0000161	ENSG00000139624	CERS5	FALSE
177824	MR-PCA	met-d-Ala	alanine	13498_1_MIOX_MIOX	13498_1_MIOX_MIOX	31	0.00194341	0.0300187	0.948381	DeCODE	Q9UGB7	Borges et al.	alanine	HMDB0000161	ENSG00000100253	MIOX	FALSE
177825	MR-PCA	met-d-Ala	alanine	13595_20_THTPA_THTPA	13595_20_THTPA_THTPA	31	0.0099024	0.0300353	0.741632	DeCODE	Q9BU02	Borges et al.	alanine	HMDB0000161	ENSG00000259431	THTPA	FALSE
177826	MR-PCA	met-d-Ala	alanine	13596_3_RAB27B_RB27B	13596_3_RAB27B_RB27B	31	0.00378976	0.0300392	0.899605	DeCODE	O00194	Borges et al.	alanine	HMDB0000161	ENSG00000041353	RAB27B	FALSE
177827	MR-PCA	met-d-Ala	alanine	13623_4_MLL2_MLL2	13623_4_MLL2_MLL2	31	0.00930061	0.0299267	0.755968	DeCODE	O14686	Borges et al.	alanine	HMDB0000161	ENSG00000167548	KMT2D	FALSE
177828	MR-PCA	met-d-Ala	alanine	13624_17_NADK_NADK	13624_17_NADK_NADK	31	-0.0148535	0.0299393	0.619809	DeCODE	O95544	Borges et al.	alanine	HMDB0000161	ENSG00000008130	NADK	FALSE
177829	MR-PCA	met-d-Ala	alanine	13689_2_ODC1_Ornithine_decarboxylase	13689_2_ODC1_Ornithine_decarboxylase	31	-0.00588717	0.0300377	0.844616	DeCODE	P11926	Borges et al.	alanine	HMDB0000161	ENSG00000115758	ODC1	FALSE
177830	MR-PCA	met-d-Ala	alanine	13936_24_PGK2_PGK2	13936_24_PGK2_PGK2	31	-0.00285363	0.0300216	0.924273	DeCODE	P07205	Borges et al.	alanine	HMDB0000161	ENSG00000170950	PGK2	FALSE
177831	MR-PCA	met-d-Ala	alanine	13941_82_FARS2_SYFM	13941_82_FARS2_SYFM	31	0.0291651	0.0300273	0.331406	DeCODE	O95363	Borges et al.	alanine	HMDB0000161	ENSG00000145982	FARS2	FALSE
177832	MR-PCA	met-d-Ala	alanine	13947_371_NUDT12_NUD12	13947_371_NUDT12_NUD12	31	0.0555875	0.030012	0.0640007	DeCODE	Q9BQG2	Borges et al.	alanine	HMDB0000161	ENSG00000112874	NUDT12	FALSE
177833	MR-PCA	met-d-Ala	alanine	13990_1_PC_pyruvate_carboxylase	13990_1_PC_pyruvate_carboxylase	31	-0.00557499	0.0299113	0.852144	DeCODE	P11498	Borges et al.	alanine	HMDB0000161	ENSG00000173599	PC	FALSE
177834	MR-PCA	met-d-Ala	alanine	13998_26_ADSSL1_PURA1	13998_26_ADSSL1_PURA1	31	0.0755572	0.0302124	0.0123891	DeCODE	Q8N142	Borges et al.	alanine	HMDB0000161	ENSG00000185100	ADSSL1	FALSE
177835	MR-PCA	met-d-Ala	alanine	14006_36_GNMT_GNMT	14006_36_GNMT_GNMT	31	-0.00312076	0.0300175	0.917197	DeCODE	Q14749	Borges et al.	alanine	HMDB0000161	ENSG00000124713	GNMT	FALSE
177836	MR-PCA	met-d-Ala	alanine	14048_7_IL1RAP_IL_1_R_AcP	14048_7_IL1RAP_IL_1_R_AcP	31	-0.0538494	0.0300544	0.0731761	DeCODE	Q9NPH3	Borges et al.	alanine	HMDB0000161	ENSG00000196083	IL1RAP	FALSE
177837	MR-PCA	met-d-Ala	alanine	14079_14_IL18R1_IL_18_Ra	14079_14_IL18R1_IL_18_Ra	31	0.0397454	0.0300241	0.185574	DeCODE	Q13478	Borges et al.	alanine	HMDB0000161	ENSG00000115604	IL18R1	FALSE
177838	MR-PCA	met-d-Ala	alanine	14083_25_SEPHS1_SPS1	14083_25_SEPHS1_SPS1	31	0.0303466	0.0300282	0.312206	DeCODE	P49903	Borges et al.	alanine	HMDB0000161	ENSG00000086475	SEPHS1	FALSE
177839	MR-PCA	met-d-Ala	alanine	14098_28_CARS_SYCC	14098_28_CARS_SYCC	31	0.0567045	0.0299205	0.0580701	DeCODE	P49589	Borges et al.	alanine	HMDB0000161	ENSG00000110619	CARS	FALSE
177840	MR-PCA	met-d-Ala	alanine	14226_120_BHMT2_BHMT2	14226_120_BHMT2_BHMT2	31	0.023813	0.0300492	0.428089	DeCODE	Q9H2M3	Borges et al.	alanine	HMDB0000161	ENSG00000132840	BHMT2	FALSE
177841	MR-PCA	met-d-Ala	alanine	14271_23_RAB6B_RAB6B	14271_23_RAB6B_RAB6B	31	0.0108897	0.0299276	0.715958	DeCODE	Q9NRW1	Borges et al.	alanine	HMDB0000161	ENSG00000154917	RAB6B	FALSE
177842	MR-PCA	met-d-Ala	alanine	14287_6_RAB5C_RAB5C	14287_6_RAB5C_RAB5C	31	0.0251828	0.0300481	0.401983	DeCODE	P51148	Borges et al.	alanine	HMDB0000161	ENSG00000108774	RAB5C	FALSE
177843	MR-PCA	met-d-Ala	alanine	14332_3_RALA_RALA	14332_3_RALA_RALA	31	0.0446324	0.0300483	0.13745	DeCODE	P11233	Borges et al.	alanine	HMDB0000161	ENSG00000006451	RALA	FALSE
177844	MR-PCA	met-d-Ala	alanine	15414_316_LDHA_LDHA	15414_316_LDHA_LDHA	31	0.0232132	0.0300441	0.439737	DeCODE	P00338	Borges et al.	alanine	HMDB0000161	ENSG00000134333	LDHA	FALSE
177845	MR-PCA	met-d-Ala	alanine	15426_5_NEU1_NEUR1	15426_5_NEU1_NEUR1	31	0.11191	0.0300185	0.000192986	DeCODE	Q99519	Borges et al.	alanine	HMDB0000161	ENSG00000204386	NEU1	FALSE
177846	MR-PCA	met-d-Ala	alanine	15431_31_OTC_OTCase	15431_31_OTC_OTCase	31	0.0087176	0.0300358	0.771633	DeCODE	P00480	Borges et al.	alanine	HMDB0000161	ENSG00000036473	OTC	FALSE
177847	MR-PCA	met-d-Ala	alanine	15435_4_PNP_PNP	15435_4_PNP_PNP	31	0.0355501	0.0300397	0.236637	DeCODE	P00491	Borges et al.	alanine	HMDB0000161	ENSG00000198805	PNP	FALSE
177848	MR-PCA	met-d-Ala	alanine	15457_14_ANPEP_Aminopeptidase_N	15457_14_ANPEP_Aminopeptidase_N	31	0.0111151	0.030029	0.711274	DeCODE	P15144	Borges et al.	alanine	HMDB0000161	ENSG00000166825	ANPEP	FALSE
177849	MR-PCA	met-d-Ala	alanine	15480_2_VNN2_VNN2	15480_2_VNN2_VNN2	31	-0.0121931	0.0300227	0.684648	DeCODE	O95498	Borges et al.	alanine	HMDB0000161	ENSG00000112303	VNN2	FALSE
177850	MR-PCA	met-d-Ala	alanine	15487_164_CES1_carboxylesterase__liver	15487_164_CES1_carboxylesterase__liver	31	0.060625	0.0300448	0.0436102	DeCODE	P23141	Borges et al.	alanine	HMDB0000161	ENSG00000198848	CES1	FALSE
177851	MR-PCA	met-d-Ala	alanine	15514_26_BCHE_Pseudocholinesterase	15514_26_BCHE_Pseudocholinesterase	31	0.0500697	0.0300177	0.0953146	DeCODE	P06276	Borges et al.	alanine	HMDB0000161	ENSG00000114200	BCHE	FALSE
177852	MR-PCA	met-d-Ala	alanine	15526_33_GSS_GSHB	15526_33_GSS_GSHB	31	-0.00989526	0.03005	0.741934	DeCODE	P48637	Borges et al.	alanine	HMDB0000161	ENSG00000100983	GSS	FALSE
177853	MR-PCA	met-d-Ala	alanine	15542_19_CKMT1A_KCRU	15542_19_CKMT1A_KCRU	31	-0.0352157	0.0300515	0.241259	DeCODE	P12532	Borges et al.	alanine	HMDB0000161	ENSG00000237289	CKMT1A	FALSE
177854	MR-PCA	met-d-Ala	alanine	15553_22_ACHE_ACES	15553_22_ACHE_ACES	31	0.00569906	0.0299522	0.849096	DeCODE	P22303	Borges et al.	alanine	HMDB0000161	ENSG00000087085	ACHE	FALSE
177855	MR-PCA	met-d-Ala	alanine	15556_49_AMY2B_Alpha_amylase_2B	15556_49_AMY2B_Alpha_amylase_2B	31	-0.087068	0.0299344	0.00363015	DeCODE	P19961	Borges et al.	alanine	HMDB0000161	ENSG00000240038	AMY2B	FALSE
177856	MR-PCA	met-d-Ala	alanine	15588_17_GLA_galactosidase__alpha	15588_17_GLA_galactosidase__alpha	31	0.0140098	0.0300309	0.640848	DeCODE	P06280	Borges et al.	alanine	HMDB0000161	ENSG00000102393	GLA	FALSE
177857	MR-PCA	met-d-Ala	alanine	15607_56_PKLR_KPYR	15607_56_PKLR_KPYR	31	0.0546151	0.0299592	0.0683059	DeCODE	P30613	Borges et al.	alanine	HMDB0000161	ENSG00000143627	PKLR	FALSE
177858	MR-PCA	met-d-Ala	alanine	16015_19_GPT_ALT	16015_19_GPT_ALT	31	0.042022	0.0299136	0.160087	DeCODE	P24298	Borges et al.	alanine	HMDB0000161	ENSG00000167701	GPT	FALSE
177859	MR-PCA	met-d-Ala	alanine	16769_20_RAC3_RAC3	16769_20_RAC3_RAC3	31	0.0341347	0.0300341	0.255734	DeCODE	P60763	Borges et al.	alanine	HMDB0000161	ENSG00000169750	RAC3	FALSE
177860	MR-PCA	met-d-Ala	alanine	16809_1_NME4_NDKM	16809_1_NME4_NDKM	31	-0.0349683	0.0300249	0.244164	DeCODE	O00746	Borges et al.	alanine	HMDB0000161	ENSG00000103202	NME4	FALSE
177861	MR-PCA	met-d-Ala	alanine	16857_2_RAB2A_RAB2A	16857_2_RAB2A_RAB2A	31	0.0289664	0.0300567	0.335184	DeCODE	P61019	Borges et al.	alanine	HMDB0000161	ENSG00000104388	RAB2A	FALSE
177862	MR-PCA	met-d-Ala	alanine	16863_47_NANP_NANP	16863_47_NANP_NANP	31	0.0314756	0.0300413	0.294756	DeCODE	Q8TBE9	Borges et al.	alanine	HMDB0000161	ENSG00000170191	NANP	FALSE
177863	MR-PCA	met-d-Ala	alanine	16877_19_MSRB2_MSRB2	16877_19_MSRB2_MSRB2	31	0.0318691	0.0300242	0.288487	DeCODE	Q9Y3D2	Borges et al.	alanine	HMDB0000161	ENSG00000148450	MSRB2	FALSE
177864	MR-PCA	met-d-Ala	alanine	16883_57_RAB4A_RAB4A	16883_57_RAB4A_RAB4A	31	0.0378091	0.0300284	0.207991	DeCODE	P20338	Borges et al.	alanine	HMDB0000161	ENSG00000168118	RAB4A	FALSE
177865	MR-PCA	met-d-Ala	alanine	16932_5_SULT1E1_SULT_1E	16932_5_SULT1E1_SULT_1E	31	0.0340737	0.029897	0.25441	DeCODE	P49888	Borges et al.	alanine	HMDB0000161	ENSG00000109193	SULT1E1	FALSE
177866	MR-PCA	met-d-Ala	alanine	17148_7_BLVRB_BLVRB	17148_7_BLVRB_BLVRB	31	0.0410523	0.0300565	0.17199	DeCODE	P30043	Borges et al.	alanine	HMDB0000161	ENSG00000090013	BLVRB	FALSE
177867	MR-PCA	met-d-Ala	alanine	17204_17_PNMT_PNMT	17204_17_PNMT_PNMT	31	0.0198367	0.0300315	0.508914	DeCODE	Q3KPI0	Borges et al.	alanine	HMDB0000161	ENSG00000007129	CEACAM21	FALSE
177868	MR-PCA	met-d-Ala	alanine	17205_21_RAB5A_RAB5A	17205_21_RAB5A_RAB5A	31	0.0402164	0.0300412	0.180666	DeCODE	P20339	Borges et al.	alanine	HMDB0000161	ENSG00000144566	RAB5A	FALSE
177869	MR-PCA	met-d-Ala	alanine	17209_27_SULT2B1_ST2B1	17209_27_SULT2B1_ST2B1	31	0.0255286	0.0300422	0.39546	DeCODE	O00204	Borges et al.	alanine	HMDB0000161	ENSG00000088002	SULT2B1	FALSE
177870	MR-PCA	met-d-Ala	alanine	17325_10_GUK1_KGUA	17325_10_GUK1_KGUA	31	0.053411	0.0300533	0.0755338	DeCODE	Q16774	Borges et al.	alanine	HMDB0000161	ENSG00000143774	GUK1	FALSE
177871	MR-PCA	met-d-Ala	alanine	17333_20_ACADM_ACADM	17333_20_ACADM_ACADM	31	0.0177839	0.0300125	0.553482	DeCODE	P11310	Borges et al.	alanine	HMDB0000161	ENSG00000117054	ACADM	FALSE
177872	MR-PCA	met-d-Ala	alanine	17357_33_SEPSECS_SPCS	17357_33_SEPSECS_SPCS	31	0.0308007	0.0300434	0.305265	DeCODE	Q9HD40	Borges et al.	alanine	HMDB0000161	ENSG00000109618	SEPSECS	FALSE
177873	MR-PCA	met-d-Ala	alanine	17398_55_HMOX1_HO_1	17398_55_HMOX1_HO_1	31	-0.0159571	0.0300172	0.595004	DeCODE	P09601	Borges et al.	alanine	HMDB0000161	ENSG00000100292	HMOX1	FALSE
177874	MR-PCA	met-d-Ala	alanine	17441_4_ALPI_Alkaline_phosphatase__intestine	17441_4_ALPI_Alkaline_phosphatase__intestine	31	0.0527719	0.0300114	0.0786807	DeCODE	P09923	Borges et al.	alanine	HMDB0000161	ENSG00000163295	ALPI	FALSE
177875	MR-PCA	met-d-Ala	alanine	17450_51_HARS_Histidyl_tRNA_synthetase	17450_51_HARS_Histidyl_tRNA_synthetase	31	0.0427015	0.030041	0.155189	DeCODE	P12081	Borges et al.	alanine	HMDB0000161	ENSG00000170445	HARS	FALSE
177876	MR-PCA	met-d-Ala	alanine	17466_72_ACSF2_ACSF2	17466_72_ACSF2_ACSF2	31	-0.0149986	0.0300507	0.617703	DeCODE	Q96CM8	Borges et al.	alanine	HMDB0000161	ENSG00000167107	ACSF2	FALSE
177877	MR-PCA	met-d-Ala	alanine	17467_1_DHRS9_DHRS9	17467_1_DHRS9_DHRS9	31	-0.00342164	0.0299194	0.908951	DeCODE	Q9BPW9	Borges et al.	alanine	HMDB0000161	ENSG00000073737	DHRS9	FALSE
177878	MR-PCA	met-d-Ala	alanine	17495_141_SIRT3_SIR3	17495_141_SIRT3_SIR3	31	-0.0128941	0.0300244	0.667593	DeCODE	Q9NTG7	Borges et al.	alanine	HMDB0000161	ENSG00000142082	SIRT3	FALSE
177879	MR-PCA	met-d-Ala	alanine	17509_6_HPD_HPPD	17509_6_HPD_HPPD	31	0.0248268	0.0298949	0.406273	DeCODE	P32754	Borges et al.	alanine	HMDB0000161	ENSG00000158104	HPD	FALSE
177880	MR-PCA	met-d-Ala	alanine	17675_17_ACOT13_ACO13	17675_17_ACOT13_ACO13	31	-0.00189101	0.0300682	0.949853	DeCODE	Q9NPJ3	Borges et al.	alanine	HMDB0000161	ENSG00000112304	ACOT13	FALSE
177881	MR-PCA	met-d-Ala	alanine	17744_31_RAB11A_RB11A	17744_31_RAB11A_RB11A	31	0.00189025	0.0299304	0.949643	DeCODE	P62491	Borges et al.	alanine	HMDB0000161	ENSG00000103769	RAB11A	FALSE
177882	MR-PCA	met-d-Ala	alanine	17752_24_ARG2_Arginase	17752_24_ARG2_Arginase	31	-0.0190129	0.0300538	0.526977	DeCODE	P78540	Borges et al.	alanine	HMDB0000161	ENSG00000081181	ARG2	FALSE
177883	MR-PCA	met-d-Ala	alanine	17789_1_QPRT_NADC	17789_1_QPRT_NADC	31	-0.00831636	0.0300053	0.781655	DeCODE	Q15274	Borges et al.	alanine	HMDB0000161	ENSG00000103485	QPRT	FALSE
177884	MR-PCA	met-d-Ala	alanine	17792_158_ALDH5A1_SSDH	17792_158_ALDH5A1_SSDH	31	0.0579956	0.0300525	0.0536309	DeCODE	P51649	Borges et al.	alanine	HMDB0000161	ENSG00000112294	ALDH5A1	FALSE
177885	MR-PCA	met-d-Ala	alanine	17814_8_BPNT1_BPNT1	17814_8_BPNT1_BPNT1	31	0.00785154	0.0299343	0.793096	DeCODE	O95861	Borges et al.	alanine	HMDB0000161	ENSG00000162813	BPNT1	FALSE
177886	MR-PCA	met-d-Ala	alanine	17822_57_RERG_RERG	17822_57_RERG_RERG	31	0.0062415	0.0300004	0.835192	DeCODE	Q96A58	Borges et al.	alanine	HMDB0000161	ENSG00000134533	RERG	FALSE
177887	MR-PCA	met-d-Ala	alanine	17843_30_PPCS_PPCS	17843_30_PPCS_PPCS	31	0.0437879	0.0300227	0.144704	DeCODE	Q9HAB8	Borges et al.	alanine	HMDB0000161	ENSG00000127125	PPCS	FALSE
177888	MR-PCA	met-d-Ala	alanine	17857_6_ACADL_ACADL	17857_6_ACADL_ACADL	31	0.00739059	0.0300331	0.805619	DeCODE	P28330	Borges et al.	alanine	HMDB0000161	ENSG00000115361	ACADL	FALSE
177889	MR-PCA	met-d-Ala	alanine	18170_46_PYCR1_P5CR1	18170_46_PYCR1_P5CR1	31	-0.00555747	0.0300171	0.853117	DeCODE	P32322	Borges et al.	alanine	HMDB0000161	ENSG00000183010	PYCR1	FALSE
177890	MR-PCA	met-d-Ala	alanine	18178_13_SARS_SYSC	18178_13_SARS_SYSC	31	0.0323532	0.0300604	0.281805	DeCODE	P49591	Borges et al.	alanine	HMDB0000161	ENSG00000031698	SARS	FALSE
177891	MR-PCA	met-d-Ala	alanine	18179_56_SMS_SPSY	18179_56_SMS_SPSY	31	0.0149115	0.0299362	0.618406	DeCODE	P52788	Borges et al.	alanine	HMDB0000161	ENSG00000102172	SMS	FALSE
177892	MR-PCA	met-d-Ala	alanine	18184_28_GMPS_GUAA	18184_28_GMPS_GUAA	31	0.0247472	0.0300661	0.410454	DeCODE	P49915	Borges et al.	alanine	HMDB0000161	ENSG00000163655	GMPS	FALSE
177893	MR-PCA	met-d-Ala	alanine	18186_15_TARS_SYTC	18186_15_TARS_SYTC	31	0.0492615	0.030078	0.101465	DeCODE	P26639	Borges et al.	alanine	HMDB0000161	ENSG00000113407	TARS	FALSE
177894	MR-PCA	met-d-Ala	alanine	18187_16_ASPA_ACY2	18187_16_ASPA_ACY2	31	0.0356466	0.0300401	0.235373	DeCODE	P45381	Borges et al.	alanine	HMDB0000161	ENSG00000108381	ASPA	FALSE
177895	MR-PCA	met-d-Ala	alanine	18188_12_GATM_GATM	18188_12_GATM_GATM	31	0.047106	0.0299307	0.115525	DeCODE	P50440	Borges et al.	alanine	HMDB0000161	ENSG00000171766	GATM	FALSE
177896	MR-PCA	met-d-Ala	alanine	18197_97_CKMT2_KCRS	18197_97_CKMT2_KCRS	31	0.0130019	0.0300751	0.665512	DeCODE	P17540	Borges et al.	alanine	HMDB0000161	ENSG00000131730	CKMT2	FALSE
177897	MR-PCA	met-d-Ala	alanine	18232_42_PIP4K2B_PI42B	18232_42_PIP4K2B_PI42B	31	0.0494096	0.0300282	0.0998783	DeCODE	P78356	Borges et al.	alanine	HMDB0000161	ENSG00000276293	PIP4K2B	FALSE
177898	MR-PCA	met-d-Ala	alanine	18297_8_MRAS_RASM	18297_8_MRAS_RASM	31	0.0224048	0.0300162	0.455412	DeCODE	Q8IXB1	Borges et al.	alanine	HMDB0000161	ENSG00000077232	DNAJC10	FALSE
177899	MR-PCA	met-d-Ala	alanine	18309_18_CS_CISY	18309_18_CS_CISY	31	-0.0104155	0.0300173	0.728605	DeCODE	O75390	Borges et al.	alanine	HMDB0000161	ENSG00000062485	CS	FALSE
177900	MR-PCA	met-d-Ala	alanine	18322_15_JMJD6_JMJD6	18322_15_JMJD6_JMJD6	31	0.0267922	0.0299375	0.37082	DeCODE	Q6NYC1	Borges et al.	alanine	HMDB0000161	ENSG00000070495	JMJD6	FALSE
177901	MR-PCA	met-d-Ala	alanine	18324_61_SUOX_SUOX	18324_61_SUOX_SUOX	31	0.0182397	0.0299467	0.542475	DeCODE	P51687	Borges et al.	alanine	HMDB0000161	ENSG00000139531	SUOX	FALSE
177902	MR-PCA	met-d-Ala	alanine	18328_36_PYCR2_P5CR2	18328_36_PYCR2_P5CR2	31	0.0219359	0.0299265	0.463562	DeCODE	Q96C36	Borges et al.	alanine	HMDB0000161	ENSG00000143811	PYCR2	FALSE
177903	MR-PCA	met-d-Ala	alanine	18329_4_PRPS2_PRPS2	18329_4_PRPS2_PRPS2	31	0.0189183	0.0300503	0.528986	DeCODE	P11908	Borges et al.	alanine	HMDB0000161	ENSG00000101911	PRPS2	FALSE
177904	MR-PCA	met-d-Ala	alanine	18338_26_IDH1_IDH	18338_26_IDH1_IDH	31	0.0288929	0.0300425	0.336184	DeCODE	O75874	Borges et al.	alanine	HMDB0000161	ENSG00000138413	IDH1	FALSE
177905	MR-PCA	met-d-Ala	alanine	18342_2_PSAT1_SERC	18342_2_PSAT1_SERC	31	0.000582493	0.0300138	0.984516	DeCODE	Q9Y617	Borges et al.	alanine	HMDB0000161	ENSG00000135069	PSAT1	FALSE
177906	MR-PCA	met-d-Ala	alanine	18382_109_COMT_Catechol_O_methyltransferase	18382_109_COMT_Catechol_O_methyltransferase	31	-0.0255434	0.0299321	0.39345	DeCODE	P21964	Borges et al.	alanine	HMDB0000161	ENSG00000093010	COMT	FALSE
177907	MR-PCA	met-d-Ala	alanine	18398_1_AKR1D1_AK1D1	18398_1_AKR1D1_AK1D1	31	0.0421107	0.030039	0.160955	DeCODE	P51857	Borges et al.	alanine	HMDB0000161	ENSG00000122787	AKR1D1	FALSE
177908	MR-PCA	met-d-Ala	alanine	18401_18_ALKBH3_ALKB3	18401_18_ALKBH3_ALKB3	31	0.0265691	0.0299838	0.375555	DeCODE	Q96Q83	Borges et al.	alanine	HMDB0000161	ENSG00000166199	ALKBH3	FALSE
177909	MR-PCA	met-d-Ala	alanine	18403_25_AMPD2_AMPD2	18403_25_AMPD2_AMPD2	31	0.0645409	0.0300663	0.0318236	DeCODE	Q01433	Borges et al.	alanine	HMDB0000161	ENSG00000116337	AMPD2	FALSE
177910	MR-PCA	met-d-Ala	alanine	18422_41_MVD_ERG19	18422_41_MVD_ERG19	31	0.0636254	0.0299268	0.0335005	DeCODE	P53602	Borges et al.	alanine	HMDB0000161	ENSG00000167508	MVD	FALSE
177911	MR-PCA	met-d-Ala	alanine	18432_32_RALB_RALB	18432_32_RALB_RALB	31	0.0313426	0.0299135	0.294743	DeCODE	P11234	Borges et al.	alanine	HMDB0000161	ENSG00000144118	RALB	FALSE
177912	MR-PCA	met-d-Ala	alanine	18900_37_HRAS_H_ras__WT_	18900_37_HRAS_H_ras__WT_	31	0.0343111	0.0300138	0.252965	DeCODE	P01112	Borges et al.	alanine	HMDB0000161	ENSG00000174775	HRAS	FALSE
177913	MR-PCA	met-d-Ala	alanine	18917_53_AMY2A_Pancreatic_alpha_amylase	18917_53_AMY2A_Pancreatic_alpha_amylase	31	-0.070104	0.0299358	0.0191905	DeCODE	P04746	Borges et al.	alanine	HMDB0000161	ENSG00000243480	AMY2A	FALSE
177914	MR-PCA	met-d-Ala	alanine	19114_8_TK2_KITM	19114_8_TK2_KITM	31	0.0192996	0.0300059	0.520099	DeCODE	O00142	Borges et al.	alanine	HMDB0000161	ENSG00000166548	TK2	FALSE
177915	MR-PCA	met-d-Ala	alanine	19207_119_ADK_ADK	19207_119_ADK_ADK	31	0.0534839	0.0300161	0.0747751	DeCODE	P55263	Borges et al.	alanine	HMDB0000161	ENSG00000156110	ADK	FALSE
177916	MR-PCA	met-d-Ala	alanine	19222_124_RAB5B_RAB5B	19222_124_RAB5B_RAB5B	31	0.0281864	0.0300337	0.347991	DeCODE	P61020	Borges et al.	alanine	HMDB0000161	ENSG00000111540	RAB5B	FALSE
177917	MR-PCA	met-d-Ala	alanine	19223_6_RAB1A_RAB1A	19223_6_RAB1A_RAB1A	31	0.0594598	0.0300782	0.0480596	DeCODE	P62820	Borges et al.	alanine	HMDB0000161	ENSG00000138069	RAB1A	FALSE
177918	MR-PCA	met-d-Ala	alanine	19239_5_ARF1_ARF1	19239_5_ARF1_ARF1	31	0.0173876	0.0300197	0.562449	DeCODE	P84077	Borges et al.	alanine	HMDB0000161	ENSG00000143761	ARF1	FALSE
177919	MR-PCA	met-d-Ala	alanine	19249_18_KARS_SYK	19249_18_KARS_SYK	31	0.047922	0.0301139	0.111529	DeCODE	Q15046	Borges et al.	alanine	HMDB0000161	ENSG00000065427	KARS	FALSE
177920	MR-PCA	met-d-Ala	alanine	19253_82_RAB2B_RAB2B	19253_82_RAB2B_RAB2B	31	-0.019337	0.0299395	0.518363	DeCODE	Q8WUD1	Borges et al.	alanine	HMDB0000161	ENSG00000129472	RAB2B	FALSE
177921	MR-PCA	met-d-Ala	alanine	19254_125_GMPR_GMPR1	19254_125_GMPR_GMPR1	31	0.0281396	0.0300526	0.349095	DeCODE	P36959	Borges et al.	alanine	HMDB0000161	ENSG00000137198	GMPR	FALSE
177922	MR-PCA	met-d-Ala	alanine	19258_24_GCDH_GCDH	19258_24_GCDH_GCDH	31	0.00659214	0.0300153	0.826163	DeCODE	Q92947	Borges et al.	alanine	HMDB0000161	ENSG00000105607	GCDH	FALSE
177923	MR-PCA	met-d-Ala	alanine	19262_219_ACADVL_ACADV	19262_219_ACADVL_ACADV	31	-0.00175353	0.0300369	0.953447	DeCODE	P49748	Borges et al.	alanine	HMDB0000161	ENSG00000072778	ACADVL	FALSE
177924	MR-PCA	met-d-Ala	alanine	19270_26_YARS_SYYC	19270_26_YARS_SYYC	31	0.0233856	0.030056	0.436528	DeCODE	P54577	Borges et al.	alanine	HMDB0000161	ENSG00000134684	YARS	FALSE
177925	MR-PCA	met-d-Ala	alanine	19278_19_RAB1B_RAB1B	19278_19_RAB1B_RAB1B	31	0.0246586	0.0299454	0.410251	DeCODE	Q9H0U4	Borges et al.	alanine	HMDB0000161	ENSG00000174903	RAB1B	FALSE
177926	MR-PCA	met-d-Ala	alanine	19365_11_BCAT2_BCAT2	19365_11_BCAT2_BCAT2	31	-0.00261691	0.0300186	0.930531	DeCODE	O15382	Borges et al.	alanine	HMDB0000161	ENSG00000105552	BCAT2	FALSE
177927	MR-PCA	met-d-Ala	alanine	19376_74_NNMT_NNMT	19376_74_NNMT_NNMT	31	-0.051899	0.0299393	0.083011	DeCODE	P40261	Borges et al.	alanine	HMDB0000161	ENSG00000166741	NNMT	FALSE
177928	MR-PCA	met-d-Ala	alanine	19446_1_GMPR2_GMPR2	19446_1_GMPR2_GMPR2	31	0.0252846	0.0299077	0.397876	DeCODE	Q9P2T1	Borges et al.	alanine	HMDB0000161	ENSG00000100938	GMPR2	FALSE
177929	MR-PCA	met-d-Ala	alanine	19448_104_UPP1_UPP1	19448_104_UPP1_UPP1	31	0.00659145	0.0299229	0.825652	DeCODE	Q16831	Borges et al.	alanine	HMDB0000161	ENSG00000183696	UPP1	FALSE
177930	MR-PCA	met-d-Ala	alanine	19467_3_RBKS_RBSK	19467_3_RBKS_RBSK	31	0.0265201	0.0299242	0.375486	DeCODE	Q9H477	Borges et al.	alanine	HMDB0000161	ENSG00000171174	RBKS	FALSE
177931	MR-PCA	met-d-Ala	alanine	19483_16_KDSR_KDSR	19483_16_KDSR_KDSR	31	0.0133912	0.0299899	0.655219	DeCODE	Q06136	Borges et al.	alanine	HMDB0000161	ENSG00000119537	KDSR	FALSE
177932	MR-PCA	met-d-Ala	alanine	19496_1_NPL_NPL	19496_1_NPL_NPL	31	0.0692144	0.0299204	0.0207071	DeCODE	Q9BXD5	Borges et al.	alanine	HMDB0000161	ENSG00000135838	NPL	FALSE
177933	MR-PCA	met-d-Ala	alanine	19504_22_DTYMK_KTHY	19504_22_DTYMK_KTHY	31	0.0377199	0.0300367	0.209191	DeCODE	P23919	Borges et al.	alanine	HMDB0000161	ENSG00000168393	DTYMK	FALSE
177934	MR-PCA	met-d-Ala	alanine	19506_6_GLYAT_GLYAT	19506_6_GLYAT_GLYAT	31	0.00455708	0.0299128	0.878915	DeCODE	Q6IB77	Borges et al.	alanine	HMDB0000161	ENSG00000149124	GLYAT	FALSE
177935	MR-PCA	met-d-Ala	alanine	19518_12_HK3_HXK3	19518_12_HK3_HXK3	31	-0.0146943	0.0300413	0.624746	DeCODE	P52790	Borges et al.	alanine	HMDB0000161	ENSG00000160883	HK3	FALSE
177936	MR-PCA	met-d-Ala	alanine	2622_18_HMOX2_HO_2	2622_18_HMOX2_HO_2	31	0.00933549	0.0300357	0.755943	DeCODE	P30519	Borges et al.	alanine	HMDB0000161	ENSG00000103415	HMOX2	FALSE
177937	MR-PCA	met-d-Ala	alanine	2642_4_PAFAH1B2_PAFAH_beta_subunit	2642_4_PAFAH1B2_PAFAH_beta_subunit	31	0.0443518	0.0300209	0.139578	DeCODE	P68402	Borges et al.	alanine	HMDB0000161	ENSG00000168092	PAFAH1B2	FALSE
177938	MR-PCA	met-d-Ala	alanine	2870_29_RAC1_RAC1	2870_29_RAC1_RAC1	31	0.0259051	0.0299441	0.386975	DeCODE	P63000	Borges et al.	alanine	HMDB0000161	ENSG00000136238	RAC1	FALSE
177939	MR-PCA	met-d-Ala	alanine	2943_5_CYP3A4_Cytochrome_P450_3A4	2943_5_CYP3A4_Cytochrome_P450_3A4	31	0.0717873	0.0300205	0.0167899	DeCODE	P08684	Borges et al.	alanine	HMDB0000161	ENSG00000160868	CYP3A4	FALSE
177940	MR-PCA	met-d-Ala	alanine	2991_9_IL1R1_IL_1_sRI	2991_9_IL1R1_IL_1_sRI	31	-0.0188436	0.0300335	0.530385	DeCODE	P14778	Borges et al.	alanine	HMDB0000161	ENSG00000115594	IL1R1	FALSE
177941	MR-PCA	met-d-Ala	alanine	2993_1_IL18RAP_IL_18_Rb	2993_1_IL18RAP_IL_18_Rb	31	0.0154796	0.0300122	0.606011	DeCODE	O95256	Borges et al.	alanine	HMDB0000161	ENSG00000115607	IL18RAP	FALSE
177942	MR-PCA	met-d-Ala	alanine	2994_71_IL1RL2_IL_1Rrp2	2994_71_IL1RL2_IL_1Rrp2	31	-0.0104197	0.030026	0.728574	DeCODE	Q9HB29	Borges et al.	alanine	HMDB0000161	ENSG00000115598	IL1RL2	FALSE
177943	MR-PCA	met-d-Ala	alanine	3182_38_ENTPD1_CD39	3182_38_ENTPD1_CD39	31	0.00555092	0.0299419	0.852923	DeCODE	P49961	Borges et al.	alanine	HMDB0000161	ENSG00000138185	ENTPD1	FALSE
177944	MR-PCA	met-d-Ala	alanine	3192_3_CNDP2_Glutamate_carboxypeptidase	3192_3_CNDP2_Glutamate_carboxypeptidase	31	0.0362656	0.0300235	0.227082	DeCODE	Q96KP4	Borges et al.	alanine	HMDB0000161	ENSG00000133313	CNDP2	FALSE
177945	MR-PCA	met-d-Ala	alanine	3232_28_ACP5_TrATPase	3232_28_ACP5_TrATPase	31	0.0543042	0.0300214	0.0704746	DeCODE	P13686	Borges et al.	alanine	HMDB0000161	ENSG00000102575	ACP5	FALSE
177946	MR-PCA	met-d-Ala	alanine	3343_1_ACY1_Aminoacylase_1	3343_1_ACY1_Aminoacylase_1	31	0.149267	0.0300023	6.51924e-07	DeCODE	Q03154	Borges et al.	alanine	HMDB0000161	ENSG00000114786	ACY1	FALSE
177947	MR-PCA	met-d-Ala	alanine	3583_54_ARSA_Arylsulfatase_A	3583_54_ARSA_Arylsulfatase_A	31	0.00344648	0.029956	0.908404	DeCODE	P15289	Borges et al.	alanine	HMDB0000161	ENSG00000100299	ARSA	FALSE
177948	MR-PCA	met-d-Ala	alanine	3761_4_PTGS2_COX_2	3761_4_PTGS2_COX_2	31	0.0412668	0.03003	0.169383	DeCODE	P35354	Borges et al.	alanine	HMDB0000161	ENSG00000073756	PTGS2	FALSE
177949	MR-PCA	met-d-Ala	alanine	3800_71_CKB_CK_BB	3800_71_CKB_CK_BB	31	-0.00356878	0.0300349	0.905417	DeCODE	P12277	Borges et al.	alanine	HMDB0000161	ENSG00000166165	CKB	FALSE
177950	MR-PCA	met-d-Ala	alanine	3848_14_GAPDH_GAPDH__liver	3848_14_GAPDH_GAPDH__liver	31	0.0266131	0.0299108	0.373601	DeCODE	P04406	Borges et al.	alanine	HMDB0000161	ENSG00000111640	GAPDH	FALSE
177951	MR-PCA	met-d-Ala	alanine	3890_8_LDHB_LDH_H_1	3890_8_LDHB_LDH_H_1	31	0.0159487	0.0300679	0.59582	DeCODE	P07195	Borges et al.	alanine	HMDB0000161	ENSG00000111716	LDHB	FALSE
177952	MR-PCA	met-d-Ala	alanine	4234_8_IL1RL1_IL_1_R4	4234_8_IL1RL1_IL_1_R4	31	-0.0144655	0.0298684	0.628168	DeCODE	Q01638	Borges et al.	alanine	HMDB0000161	ENSG00000115602	IL1RL1	FALSE
177953	MR-PCA	met-d-Ala	alanine	4294_16_SPHK1_Sphingosine_kinase_1	4294_16_SPHK1_Sphingosine_kinase_1	31	0.0170392	0.0299566	0.569494	DeCODE	Q9NYA1	Borges et al.	alanine	HMDB0000161	ENSG00000176170	SPHK1	FALSE
177954	MR-PCA	met-d-Ala	alanine	4301_58_TK1_Thymidine_kinase	4301_58_TK1_Thymidine_kinase	31	0.0210624	0.0299066	0.481262	DeCODE	P04183	Borges et al.	alanine	HMDB0000161	ENSG00000167900	TK1	FALSE
177955	MR-PCA	met-d-Ala	alanine	4435_66_ENPP7_ENPP7	4435_66_ENPP7_ENPP7	31	0.119078	0.0300358	7.35387e-05	DeCODE	Q6UWV6	Borges et al.	alanine	HMDB0000161	ENSG00000182156	ENPP7	FALSE
177956	MR-PCA	met-d-Ala	alanine	4436_1_ENTPD3_ENTP3	4436_1_ENTPD3_ENTP3	31	0.00331834	0.0299151	0.911676	DeCODE	O75355	Borges et al.	alanine	HMDB0000161	ENSG00000168032	ENTPD3	FALSE
177957	MR-PCA	met-d-Ala	alanine	4437_56_ENTPD5_ENTP5	4437_56_ENTPD5_ENTP5	31	-0.031134	0.0300733	0.300543	DeCODE	O75356	Borges et al.	alanine	HMDB0000161	ENSG00000187097	ENTPD5	FALSE
177958	MR-PCA	met-d-Ala	alanine	4468_21_SPHK2_SPHK2	4468_21_SPHK2_SPHK2	31	0.0303144	0.0299245	0.311046	DeCODE	Q9NRA0	Borges et al.	alanine	HMDB0000161	ENSG00000063176	SPHK2	FALSE
177959	MR-PCA	met-d-Ala	alanine	4535_50_BST1_BST1	4535_50_BST1_BST1	31	-0.0369128	0.0299273	0.21742	DeCODE	Q10588	Borges et al.	alanine	HMDB0000161	ENSG00000109743	BST1	FALSE
177960	MR-PCA	met-d-Ala	alanine	4559_64_KYNU_KYNU	4559_64_KYNU_KYNU	31	0.0208261	0.029919	0.486377	DeCODE	Q16719	Borges et al.	alanine	HMDB0000161	ENSG00000115919	KYNU	FALSE
177961	MR-PCA	met-d-Ala	alanine	4965_27_ATP5B_ATP_synthase_beta_chain	4965_27_ATP5B_ATP_synthase_beta_chain	31	0.00905191	0.0300394	0.763159	DeCODE	P06576	Borges et al.	alanine	HMDB0000161	ENSG00000110955	ATP5B	FALSE
177962	MR-PCA	met-d-Ala	alanine	5011_11_NAMPT_PBEF	5011_11_NAMPT_PBEF	31	0.0394416	0.0300685	0.189613	DeCODE	P43490	Borges et al.	alanine	HMDB0000161	ENSG00000105835	NAMPT	FALSE
177963	MR-PCA	met-d-Ala	alanine	5015_15_PLA2G7_PAFAH	5015_15_PLA2G7_PAFAH	31	-0.0153744	0.0300481	0.60889	DeCODE	Q13093	Borges et al.	alanine	HMDB0000161	ENSG00000146070	PLA2G7	FALSE
177964	MR-PCA	met-d-Ala	alanine	5020_50_PGK1_phosphoglycerate_kinase_1	5020_50_PGK1_phosphoglycerate_kinase_1	31	0.0689857	0.0300409	0.0216536	DeCODE	P00558	Borges et al.	alanine	HMDB0000161	ENSG00000102144	PGK1	FALSE
177965	MR-PCA	met-d-Ala	alanine	5030_52_SIRT2_SIRT2	5030_52_SIRT2_SIRT2	31	0.0634367	0.0300626	0.034845	DeCODE	Q8IXJ6	Borges et al.	alanine	HMDB0000161	ENSG00000068903	SIRT2	FALSE
177966	MR-PCA	met-d-Ala	alanine	5082_51_IL1RAPL2_IL_1_sR9	5082_51_IL1RAPL2_IL_1_sR9	31	0.0208482	0.0299148	0.485852	DeCODE	Q9NP60	Borges et al.	alanine	HMDB0000161	ENSG00000189108	IL1RAPL2	FALSE
177967	MR-PCA	met-d-Ala	alanine	5229_90_IMPDH1_IMDH1	5229_90_IMPDH1_IMDH1	31	0.0185431	0.0299356	0.535631	DeCODE	P20839	Borges et al.	alanine	HMDB0000161	ENSG00000106348	IMPDH1	FALSE
177968	MR-PCA	met-d-Ala	alanine	5250_53_IMPDH2_IMDH2	5250_53_IMPDH2_IMDH2	31	0.0307047	0.0300425	0.30676	DeCODE	P12268	Borges et al.	alanine	HMDB0000161	ENSG00000178035	IMPDH2	FALSE
177969	MR-PCA	met-d-Ala	alanine	5456_59_CNDP1_CNDP1	5456_59_CNDP1_CNDP1	31	-0.0712186	0.0299927	0.0175713	DeCODE	Q96KN2	Borges et al.	alanine	HMDB0000161	ENSG00000150656	CNDP1	FALSE
177970	MR-PCA	met-d-Ala	alanine	5478_50_FOLH1_PSMA	5478_50_FOLH1_PSMA	31	0.0264108	0.0300225	0.379023	DeCODE	Q04609	Borges et al.	alanine	HMDB0000161	ENSG00000086205	FOLH1	FALSE
177971	MR-PCA	met-d-Ala	alanine	5620_13_PAM_AMD	5620_13_PAM_AMD	31	0.0100669	0.030031	0.737462	DeCODE	P19021	Borges et al.	alanine	HMDB0000161	ENSG00000145730	PAM	FALSE
177972	MR-PCA	met-d-Ala	alanine	5742_14_ACP6_PPA6	5742_14_ACP6_PPA6	31	0.0124669	0.0299515	0.677237	DeCODE	Q9NPH0	Borges et al.	alanine	HMDB0000161	ENSG00000162836	ACP6	FALSE
177973	MR-PCA	met-d-Ala	alanine	5843_60_EHMT2_NG36	5843_60_EHMT2_NG36	31	-0.0534207	0.0299906	0.0748723	DeCODE	Q96KQ7	Borges et al.	alanine	HMDB0000161	ENSG00000204371	EHMT2	FALSE
177974	MR-PCA	met-d-Ala	alanine	5867_60_ARG1_ARGI1	5867_60_ARG1_ARGI1	31	0.0369149	0.0298983	0.216948	DeCODE	P05089	Borges et al.	alanine	HMDB0000161	ENSG00000118520	ARG1	FALSE
177975	MR-PCA	met-d-Ala	alanine	5909_51_NME1_Nucleoside_diphosphate_kinase_A	5909_51_NME1_Nucleoside_diphosphate_kinase_A	31	0.0319211	0.0300401	0.287955	DeCODE	P15531	Borges et al.	alanine	HMDB0000161	ENSG00000239672	NME1	FALSE
177976	MR-PCA	met-d-Ala	alanine	6077_63_CECR1_CECR1	6077_63_CECR1_CECR1	31	-0.051492	0.0300477	0.0865885	DeCODE	Q9NZK5	Borges et al.	alanine	HMDB0000161	ENSG00000093072	CECR1	FALSE
177977	MR-PCA	met-d-Ala	alanine	6221_1_ADPGK_ADPGK	6221_1_ADPGK_ADPGK	31	-0.111898	0.0300347	0.000194827	DeCODE	Q9BRR6	Borges et al.	alanine	HMDB0000161	ENSG00000159322	ADPGK	FALSE
177978	MR-PCA	met-d-Ala	alanine	6431_68_PCYOX1_PCYOX	6431_68_PCYOX1_PCYOX	31	0.092753	0.029933	0.0019438	DeCODE	Q9UHG3	Borges et al.	alanine	HMDB0000161	ENSG00000116005	PCYOX1	FALSE
177979	MR-PCA	met-d-Ala	alanine	6434_18_AOC2_Amine_oxidase	6434_18_AOC2_Amine_oxidase	31	-0.0371887	0.0300102	0.21527	DeCODE	O75106	Borges et al.	alanine	HMDB0000161	ENSG00000131480	AOC2	FALSE
177980	MR-PCA	met-d-Ala	alanine	6480_1_CANT1_CANT1	6480_1_CANT1_CANT1	31	-0.000571581	0.0299535	0.984776	DeCODE	Q8WVQ1	Borges et al.	alanine	HMDB0000161	ENSG00000171302	CANT1	FALSE
177981	MR-PCA	met-d-Ala	alanine	6706_18_ALPPL2_PPBN	6706_18_ALPPL2_PPBN	30	-0.0515595	0.0302911	0.08873	DeCODE	P10696	Borges et al.	alanine	HMDB0000161	ENSG00000163286	ALPPL2	FALSE
177982	MR-PCA	met-d-Ala	alanine	6715_63_ALPPL2_PPBN	6715_63_ALPPL2_PPBN	31	-0.00298885	0.0299991	0.920637	DeCODE	P10696	Borges et al.	alanine	HMDB0000161	ENSG00000163286	ALPPL2	FALSE
177983	MR-PCA	met-d-Ala	alanine	6923_1_PLOD2_PLOD2	6923_1_PLOD2_PLOD2	31	0.049205	0.0299553	0.100464	DeCODE	O00469	Borges et al.	alanine	HMDB0000161	ENSG00000152952	PLOD2	FALSE
177984	MR-PCA	met-d-Ala	alanine	6998_106_ASPH_HAAH	6998_106_ASPH_HAAH	31	0.00272863	0.0300505	0.92765	DeCODE	Q12797	Borges et al.	alanine	HMDB0000161	ENSG00000198363	ASPH	FALSE
177985	MR-PCA	met-d-Ala	alanine	7137_8_MSRA_MSRA	7137_8_MSRA_MSRA	31	0.0284057	0.0299459	0.342841	DeCODE	Q9UJ68	Borges et al.	alanine	HMDB0000161	ENSG00000175806	MSRA	FALSE
177986	MR-PCA	met-d-Ala	alanine	7206_20_FBP1_F16P1	7206_20_FBP1_F16P1	31	0.0716776	0.0300337	0.0170062	DeCODE	P09467	Borges et al.	alanine	HMDB0000161	ENSG00000165140	FBP1	FALSE
177987	MR-PCA	met-d-Ala	alanine	7267_2_SPTLC2_LCB2	7267_2_SPTLC2_LCB2	31	-0.00270156	0.030032	0.928322	DeCODE	O15270	Borges et al.	alanine	HMDB0000161	ENSG00000100596	SPTLC2	FALSE
177988	MR-PCA	met-d-Ala	alanine	7761_125_CHKB_CHKB	7761_125_CHKB_CHKB	31	0.00923271	0.0299281	0.757704	DeCODE	Q9Y259	Borges et al.	alanine	HMDB0000161	ENSG00000100288	CHKB	FALSE
177989	MR-PCA	met-d-Ala	alanine	7824_88_MSRB3_MSRB3	7824_88_MSRB3_MSRB3	31	-0.0174794	0.0299022	0.558848	DeCODE	Q8IXL7	Borges et al.	alanine	HMDB0000161	ENSG00000174099	MSRB3	FALSE
177990	MR-PCA	met-d-Ala	alanine	7825_7_ABHD12_ABD12	7825_7_ABHD12_ABD12	31	-0.00622666	0.0300435	0.835811	DeCODE	Q8N2K0	Borges et al.	alanine	HMDB0000161	ENSG00000100997	ABHD12	FALSE
177991	MR-PCA	met-d-Ala	alanine	7879_12_CYP3A4_Cytochrome_P450_3A4	7879_12_CYP3A4_Cytochrome_P450_3A4	31	0.000534756	0.030051	0.985802	DeCODE	P08684	Borges et al.	alanine	HMDB0000161	ENSG00000160868	CYP3A4	FALSE
177992	MR-PCA	met-d-Ala	alanine	7886_26_SPTLC1_SPTC1	7886_26_SPTLC1_SPTC1	31	0.0128983	0.0300385	0.667637	DeCODE	O15269	Borges et al.	alanine	HMDB0000161	ENSG00000090054	SPTLC1	FALSE
177993	MR-PCA	met-d-Ala	alanine	7986_98_NAALAD2_NALD2	7986_98_NAALAD2_NALD2	31	0.056805	0.0298962	0.0574235	DeCODE	Q9Y3Q0	Borges et al.	alanine	HMDB0000161	ENSG00000077616	NAALAD2	FALSE
177994	MR-PCA	met-d-Ala	alanine	7999_23_ENTPD1_CD39	7999_23_ENTPD1_CD39	31	-0.049413	0.0300477	0.100076	DeCODE	P49961	Borges et al.	alanine	HMDB0000161	ENSG00000138185	ENTPD1	FALSE
177995	MR-PCA	met-d-Ala	alanine	8004_15_GAPDHS_G3PT	8004_15_GAPDHS_G3PT	31	0.000917106	0.0300211	0.975629	DeCODE	O14556	Borges et al.	alanine	HMDB0000161	ENSG00000105679	GAPDHS	FALSE
177996	MR-PCA	met-d-Ala	alanine	8011_96_PAPL_PAPL	8011_96_PAPL_PAPL	31	-0.0353674	0.0300279	0.238869	DeCODE	Q6ZNF0	Borges et al.	alanine	HMDB0000161	ENSG00000183760	ACP7	FALSE
177997	MR-PCA	met-d-Ala	alanine	8269_327_ARSK_ARSK	8269_327_ARSK_ARSK	31	0.0208014	0.0299318	0.487082	DeCODE	Q6UWY0	Borges et al.	alanine	HMDB0000161	ENSG00000164291	ARSK	FALSE
177998	MR-PCA	met-d-Ala	alanine	8325_37_ADH4_ADH4	8325_37_ADH4_ADH4	31	0.0381267	0.0299271	0.202669	DeCODE	P08319	Borges et al.	alanine	HMDB0000161	ENSG00000198099	ADH4	FALSE
177999	MR-PCA	met-d-Ala	alanine	8328_9_ETNK1_EKI1	8328_9_ETNK1_EKI1	31	0.0102317	0.0300302	0.733318	DeCODE	Q9HBU6	Borges et al.	alanine	HMDB0000161	ENSG00000139163	ETNK1	FALSE
178000	MR-PCA	met-d-Ala	alanine	8396_42_FAAH2_FAAH2	8396_42_FAAH2_FAAH2	31	0.049256	0.030031	0.100969	DeCODE	Q6GMR7	Borges et al.	alanine	HMDB0000161	ENSG00000165591	FAAH2	FALSE
178001	MR-PCA	met-d-Ala	alanine	8569_147_ARL8B_ARL8B	8569_147_ARL8B_ARL8B	31	0.0466527	0.0299246	0.118995	DeCODE	Q9NVJ2	Borges et al.	alanine	HMDB0000161	ENSG00000134108	ARL8B	FALSE
178002	MR-PCA	met-d-Ala	alanine	8932_1_ENTPD6_ENTP6	8932_1_ENTPD6_ENTP6	31	0.022749	0.0299538	0.447571	DeCODE	O75354	Borges et al.	alanine	HMDB0000161	ENSG00000197586	ENTPD6	FALSE
178003	MR-PCA	met-d-Ala	alanine	9000_177_SLC3A1_SLC31	9000_177_SLC3A1_SLC31	31	0.0286234	0.0300293	0.340498	DeCODE	Q07837	Borges et al.	alanine	HMDB0000161	ENSG00000138079	SLC3A1	FALSE
178004	MR-PCA	met-d-Ala	alanine	9045_3_SLC27A2_S27A2	9045_3_SLC27A2_S27A2	31	0.0567625	0.030041	0.058825	DeCODE	O14975	Borges et al.	alanine	HMDB0000161	ENSG00000140284	SLC27A2	FALSE
178005	MR-PCA	met-d-Ala	alanine	9231_23_IMPAD1_IMPA3	9231_23_IMPAD1_IMPA3	31	-0.0645981	0.0300465	0.0315603	DeCODE	Q9NX62	Borges et al.	alanine	HMDB0000161	ENSG00000104331	IMPAD1	FALSE
178006	MR-PCA	met-d-Ala	alanine	9237_54_ACP2_Lysosomal_acid_phosphatase	9237_54_ACP2_Lysosomal_acid_phosphatase	31	-0.00867153	0.0300324	0.772781	DeCODE	P11117	Borges et al.	alanine	HMDB0000161	ENSG00000134575	ACP2	FALSE
178007	MR-PCA	met-d-Ala	alanine	9244_27_PPT1_PPT1	9244_27_PPT1_PPT1	30	0.0177723	0.0302132	0.556379	DeCODE	P50897	Borges et al.	alanine	HMDB0000161	ENSG00000131238	PPT1	FALSE
178008	MR-PCA	met-d-Ala	alanine	9385_4_GAA_GAA	9385_4_GAA_GAA	31	0.0331229	0.029944	0.268655	DeCODE	P10253	Borges et al.	alanine	HMDB0000161	ENSG00000171298	GAA	FALSE
178009	MR-PCA	met-d-Ala	alanine	9482_110_NUDT9_NUDT9	9482_110_NUDT9_NUDT9	31	-0.0102851	0.030031	0.731987	DeCODE	Q9BW91	Borges et al.	alanine	HMDB0000161	ENSG00000170502	NUDT9	FALSE
178010	MR-PCA	met-d-Ala	alanine	9504_19_RAB27A_RB27A	9504_19_RAB27A_RB27A	31	0.00316254	0.0300289	0.916125	DeCODE	P51159	Borges et al.	alanine	HMDB0000161	ENSG00000069974	RAB27A	FALSE
178011	MR-PCA	met-d-Ala	alanine	9518_95_PLA1A_PLA1A	9518_95_PLA1A_PLA1A	31	0.00245637	0.0299317	0.934594	DeCODE	Q53H76	Borges et al.	alanine	HMDB0000161	ENSG00000144837	PLA1A	FALSE
178012	MR-PCA	met-d-Ala	alanine	9759_13_IDO1_INDO	9759_13_IDO1_INDO	31	-0.0152934	0.0299309	0.609381	DeCODE	P14902	Borges et al.	alanine	HMDB0000161	ENSG00000131203	IDO1	FALSE
178013	MR-PCA	met-d-Ala	alanine	9828_86_LDHC_LDHC	9828_86_LDHC_LDHC	31	-0.0428686	0.0300594	0.15383	DeCODE	P07864	Borges et al.	alanine	HMDB0000161	ENSG00000166796	LDHC	FALSE
178014	MR-PCA	met-d-Ala	alanine	9834_62_ADH1B_ADH1B	9834_62_ADH1B_ADH1B	31	0.0490359	0.0300639	0.102879	DeCODE	P00325	Borges et al.	alanine	HMDB0000161	ENSG00000196616	ADH1B	FALSE
178015	MR-PCA	met-d-Ala	alanine	9840_2_CDC42_Cdc42Hs	9840_2_CDC42_Cdc42Hs	31	0.0346133	0.0299523	0.247839	DeCODE	P60953	Borges et al.	alanine	HMDB0000161	ENSG00000070831	CDC42	FALSE
178016	MR-PCA	met-d-Ala	alanine	9855_10_RHOA_Rho_A	9855_10_RHOA_Rho_A	31	0.0386512	0.0300212	0.197933	DeCODE	P61586	Borges et al.	alanine	HMDB0000161	ENSG00000067560	RHOA	FALSE
178017	MR-PCA	met-d-Ala	alanine	9856_22_DHPS_DHYS	9856_22_DHPS_DHYS	31	0.00422755	0.0300645	0.888173	DeCODE	P49366	Borges et al.	alanine	HMDB0000161	ENSG00000095059	DHPS	FALSE
178018	MR-PCA	met-d-Ala	alanine	9859_180_SAT1_SSAT_1	9859_180_SAT1_SSAT_1	31	0.0375895	0.0300447	0.210891	DeCODE	P21673	Borges et al.	alanine	HMDB0000161	ENSG00000130066	SAT1	FALSE
178019	MR-PCA	met-d-Ala	alanine	9867_23_FBP2_F16P2	9867_23_FBP2_F16P2	31	0.00627157	0.0300037	0.834427	DeCODE	O00757	Borges et al.	alanine	HMDB0000161	ENSG00000130957	FBP2	FALSE
178020	MR-PCA	met-d-Ala	alanine	9870_17_WARS_SYWC	9870_17_WARS_SYWC	31	-0.0287656	0.0299237	0.336402	DeCODE	P23381	Borges et al.	alanine	HMDB0000161	ENSG00000140105	WARS	FALSE
178021	MR-PCA	met-d-Ala	alanine	9880_33_TDO2_T23O	9880_33_TDO2_T23O	31	0.0592727	0.0300477	0.0485387	DeCODE	P48775	Borges et al.	alanine	HMDB0000161	ENSG00000151790	TDO2	FALSE
178022	MR-PCA	met-d-Ala	alanine	9885_41_RAP2A_RAP2A	9885_41_RAP2A_RAP2A	31	-0.0351176	0.0300254	0.242163	DeCODE	P10114	Borges et al.	alanine	HMDB0000161	ENSG00000125249	RAP2A	FALSE
178023	MR-PCA	met-d-Ala	alanine	9910_9_MTAP_MTAP	9910_9_MTAP_MTAP	31	0.0246187	0.0300351	0.412409	DeCODE	Q13126	Borges et al.	alanine	HMDB0000161	ENSG00000099810	MTAP	FALSE
178027	MR-PCA	met-d-Ala	alanine	ACADM:P11310:OID31277:v1:Oncology_II	ACADM:P11310:OID31277:v1:Oncology_II	32	-0.00560585	0.0305083	0.854211	PPP	P11310	Borges et al.	alanine	HMDB0000161	ENSG00000117054	ACADM	FALSE
178028	MR-PCA	met-d-Ala	alanine	ACHE:P22303:OID30585:v1:Inflammation_II	ACHE:P22303:OID30585:v1:Inflammation_II	32	-0.0517055	0.0305755	0.0908225	PPP	P22303	Borges et al.	alanine	HMDB0000161	ENSG00000087085	ACHE	FALSE
178030	MR-PCA	met-d-Ala	alanine	ACOT13:Q9NPJ3:OID31522:v1:Oncology_II	ACOT13:Q9NPJ3:OID31522:v1:Oncology_II	32	-0.0152736	0.0302993	0.614198	PPP	Q9NPJ3	Borges et al.	alanine	HMDB0000161	ENSG00000112304	ACOT13	FALSE
178031	MR-PCA	met-d-Ala	alanine	ACOX1:Q15067:OID20124:v1:Cardiometabolic	ACOX1:Q15067:OID20124:v1:Cardiometabolic	32	-0.0281388	0.0303456	0.353782	PPP	Q15067	Borges et al.	alanine	HMDB0000161	ENSG00000161533	ACOX1	FALSE
178034	MR-PCA	met-d-Ala	alanine	ACP5:P13686:OID20314:v1:Cardiometabolic	ACP5:P13686:OID20314:v1:Cardiometabolic	32	0.102636	0.0302544	0.000692785	PPP	P13686	Borges et al.	alanine	HMDB0000161	ENSG00000102575	ACP5	FALSE
178035	MR-PCA	met-d-Ala	alanine	ACP6:Q9NPH0:OID21432:v1:Oncology	ACP6:Q9NPH0:OID21432:v1:Oncology	32	-0.00113423	0.0302502	0.97009	PPP	Q9NPH0	Borges et al.	alanine	HMDB0000161	ENSG00000162836	ACP6	FALSE
178036	MR-PCA	met-d-Ala	alanine	ACY1:Q03154:OID20137:v1:Cardiometabolic	ACY1:Q03154:OID20137:v1:Cardiometabolic	32	0.23333	0.0303438	1.47657e-14	PPP	Q03154	Borges et al.	alanine	HMDB0000161	ENSG00000114786	ACY1	FALSE
178037	MR-PCA	met-d-Ala	alanine	ACYP1:P07311:OID30642:v1:Inflammation_II	ACYP1:P07311:OID30642:v1:Inflammation_II	32	0.0485701	0.0306356	0.112872	PPP	P07311	Borges et al.	alanine	HMDB0000161	ENSG00000119640	ACYP1	FALSE
178039	MR-PCA	met-d-Ala	alanine	ADA2:Q9NZK5:OID20394:v1:Cardiometabolic	ADA2:Q9NZK5:OID20394:v1:Cardiometabolic	32	0.0159684	0.0304734	0.600271	PPP	Q9NZK5	Borges et al.	alanine	HMDB0000161	ENSG00000093072	CECR1	FALSE
178040	MR-PCA	met-d-Ala	alanine	ADA:P00813:OID20645:v1:Inflammation	ADA:P00813:OID20645:v1:Inflammation	32	0.0300729	0.0301865	0.319134	PPP	P00813	Borges et al.	alanine	HMDB0000161	ENSG00000196839	ADA	FALSE
178042	MR-PCA	met-d-Ala	alanine	ADH1B:P00325:OID30612:v1:Inflammation_II	ADH1B:P00325:OID30612:v1:Inflammation_II	32	0.104121	0.0305758	0.000660781	PPP	P00325	Borges et al.	alanine	HMDB0000161	ENSG00000196616	ADH1B	FALSE
178044	MR-PCA	met-d-Ala	alanine	ADH4:P08319:OID20117:v1:Cardiometabolic	ADH4:P08319:OID20117:v1:Cardiometabolic	32	0.101152	0.0306425	0.000963246	PPP	P08319	Borges et al.	alanine	HMDB0000161	ENSG00000198099	ADH4	FALSE
178048	MR-PCA	met-d-Ala	alanine	AHCY:P23526:OID20199:v1:Cardiometabolic	AHCY:P23526:OID20199:v1:Cardiometabolic	32	-0.0442329	0.0303457	0.144941	PPP	P23526	Borges et al.	alanine	HMDB0000161	ENSG00000101444	AHCY	FALSE
178049	MR-PCA	met-d-Ala	alanine	AK2:P54819:OID31142:v1:Neurology_II	AK2:P54819:OID31142:v1:Neurology_II	32	0.0316072	0.0302737	0.296464	PPP	P54819	Borges et al.	alanine	HMDB0000161	ENSG00000004455	AK2	FALSE
178050	MR-PCA	met-d-Ala	alanine	ALDH5A1:P51649:OID31047:v1:Neurology_II	ALDH5A1:P51649:OID31047:v1:Neurology_II	32	0.048801	0.0302645	0.106857	PPP	P51649	Borges et al.	alanine	HMDB0000161	ENSG00000112294	ALDH5A1	FALSE
178054	MR-PCA	met-d-Ala	alanine	ALPI:P09923:OID30497:v1:Inflammation_II	ALPI:P09923:OID30497:v1:Inflammation_II	32	0.0641005	0.0306714	0.036626	PPP	P09923	Borges et al.	alanine	HMDB0000161	ENSG00000163295	ALPI	FALSE
178055	MR-PCA	met-d-Ala	alanine	ALPP:P05187:OID21383:v1:Oncology	ALPP:P05187:OID21383:v1:Oncology	32	-0.0136149	0.030418	0.654447	PPP	P05187	Borges et al.	alanine	HMDB0000161	ENSG00000163283	ALPP	FALSE
178056	MR-PCA	met-d-Ala	alanine	AMDHD2:Q9Y303:OID30366:v1:Cardiometabolic_II	AMDHD2:Q9Y303:OID30366:v1:Cardiometabolic_II	32	-0.0132047	0.0302422	0.662379	PPP	Q9Y303	Borges et al.	alanine	HMDB0000161	ENSG00000162066	AMDHD2	FALSE
178057	MR-PCA	met-d-Ala	alanine	AMPD3:Q01432:OID31139:v1:Neurology_II	AMPD3:Q01432:OID31139:v1:Neurology_II	32	0.0644593	0.0302738	0.0332372	PPP	Q01432	Borges et al.	alanine	HMDB0000161	ENSG00000133805	AMPD3	FALSE
178058	MR-PCA	met-d-Ala	alanine	AMY1A_AMY1B_AMY1C:P0DUB6_P0DTE7_P0DTE8:OID30707:v1:Inflammation_II	AMY1A_AMY1B_AMY1C:P0DUB6_P0DTE7_P0DTE8:OID30707:v1:Inflammation_II	32	-0.0893578	0.0312335	0.00422361	PPP	P0DUB6_P0DTE7_P0DTE8	Borges et al.	alanine	HMDB0000161	ENSG00000187733	AMY1C	FALSE
178059	MR-PCA	met-d-Ala	alanine	AMY2A:P04746:OID20333:v1:Cardiometabolic	AMY2A:P04746:OID20333:v1:Cardiometabolic	32	-0.0829114	0.0310887	0.00765467	PPP	P04746	Borges et al.	alanine	HMDB0000161	ENSG00000243480	AMY2A	FALSE
178060	MR-PCA	met-d-Ala	alanine	AMY2B:P19961:OID20340:v1:Cardiometabolic	AMY2B:P19961:OID20340:v1:Cardiometabolic	32	-0.0920061	0.0316145	0.00361134	PPP	P19961	Borges et al.	alanine	HMDB0000161	ENSG00000240038	AMY2B	FALSE
178061	MR-PCA	met-d-Ala	alanine	ANPEP:P15144:OID20350:v1:Cardiometabolic	ANPEP:P15144:OID20350:v1:Cardiometabolic	32	-0.022984	0.0303219	0.44845	PPP	P15144	Borges et al.	alanine	HMDB0000161	ENSG00000166825	ANPEP	FALSE
178063	MR-PCA	met-d-Ala	alanine	AOC3:Q16853:OID20389:v1:Cardiometabolic	AOC3:Q16853:OID20389:v1:Cardiometabolic	32	0.0986886	0.0302932	0.00112288	PPP	Q16853	Borges et al.	alanine	HMDB0000161	ENSG00000131471	AOC3	FALSE
178065	MR-PCA	met-d-Ala	alanine	ARF6:P62330:OID31523:v1:Oncology_II	ARF6:P62330:OID31523:v1:Oncology_II	32	0.0482229	0.0302989	0.111481	PPP	P62330	Borges et al.	alanine	HMDB0000161	ENSG00000165527	ARF6	FALSE
178066	MR-PCA	met-d-Ala	alanine	ARG1:P05089:OID21445:v1:Oncology	ARG1:P05089:OID21445:v1:Oncology	32	0.0963574	0.0304534	0.00155567	PPP	P05089	Borges et al.	alanine	HMDB0000161	ENSG00000118520	ARG1	FALSE
178067	MR-PCA	met-d-Ala	alanine	ARG2:P78540:OID31339:v1:Oncology_II	ARG2:P78540:OID31339:v1:Oncology_II	32	0.00425415	0.0303079	0.888372	PPP	P78540	Borges et al.	alanine	HMDB0000161	ENSG00000081181	ARG2	FALSE
178069	MR-PCA	met-d-Ala	alanine	ARSA:P15289:OID21138:v1:Neurology	ARSA:P15289:OID21138:v1:Neurology	32	0.0210018	0.0303483	0.488922	PPP	P15289	Borges et al.	alanine	HMDB0000161	ENSG00000100299	ARSA	FALSE
178073	MR-PCA	met-d-Ala	alanine	ASS1:P00966:OID30170:v1:Cardiometabolic_II	ASS1:P00966:OID30170:v1:Cardiometabolic_II	32	0.0440556	0.0307257	0.15162	PPP	P00966	Borges et al.	alanine	HMDB0000161	ENSG00000130707	ASS1	FALSE
178075	MR-PCA	met-d-Ala	alanine	BCAT1:P54687:OID30312:v1:Cardiometabolic_II	BCAT1:P54687:OID30312:v1:Cardiometabolic_II	32	0.0112259	0.030234	0.710414	PPP	P54687	Borges et al.	alanine	HMDB0000161	ENSG00000060982	BCAT1	FALSE
178076	MR-PCA	met-d-Ala	alanine	BCAT2:O15382:OID30844:v1:Neurology_II	BCAT2:O15382:OID30844:v1:Neurology_II	32	9.78891e-05	0.0307246	0.997458	PPP	O15382	Borges et al.	alanine	HMDB0000161	ENSG00000105552	BCAT2	FALSE
178077	MR-PCA	met-d-Ala	alanine	BCHE:P06276:OID30717:v1:Inflammation_II	BCHE:P06276:OID30717:v1:Inflammation_II	32	0.0765956	0.0304956	0.0120153	PPP	P06276	Borges et al.	alanine	HMDB0000161	ENSG00000114200	BCHE	FALSE
178078	MR-PCA	met-d-Ala	alanine	BHMT2:Q9H2M3:OID30051:v1:Cardiometabolic_II	BHMT2:Q9H2M3:OID30051:v1:Cardiometabolic_II	32	0.00541596	0.0307269	0.860089	PPP	Q9H2M3	Borges et al.	alanine	HMDB0000161	ENSG00000132840	BHMT2	FALSE
178080	MR-PCA	met-d-Ala	alanine	BLVRB:P30043:OID21141:v1:Neurology	BLVRB:P30043:OID21141:v1:Neurology	32	0.0327699	0.0303483	0.280234	PPP	P30043	Borges et al.	alanine	HMDB0000161	ENSG00000090013	BLVRB	FALSE
178082	MR-PCA	met-d-Ala	alanine	BST1:Q10588:OID21051:v1:Neurology	BST1:Q10588:OID21051:v1:Neurology	32	-0.0353095	0.0302249	0.242716	PPP	Q10588	Borges et al.	alanine	HMDB0000161	ENSG00000109743	BST1	FALSE
178084	MR-PCA	met-d-Ala	alanine	CANT1:Q8WVQ1:OID20181:v1:Cardiometabolic	CANT1:Q8WVQ1:OID20181:v1:Cardiometabolic	32	-0.0373664	0.0303449	0.218177	PPP	Q8WVQ1	Borges et al.	alanine	HMDB0000161	ENSG00000171302	CANT1	FALSE
178087	MR-PCA	met-d-Ala	alanine	CBS:P35520:OID30200:v1:Cardiometabolic_II	CBS:P35520:OID30200:v1:Cardiometabolic_II	32	0.0962225	0.0306431	0.00168885	PPP	P35520	Borges et al.	alanine	HMDB0000161	ENSG00000160200	CBS	FALSE
178088	MR-PCA	met-d-Ala	alanine	CDA:P32320:OID30345:v1:Cardiometabolic_II	CDA:P32320:OID30345:v1:Cardiometabolic_II	32	0.0248645	0.0302648	0.411324	PPP	P32320	Borges et al.	alanine	HMDB0000161	ENSG00000158825	CDA	FALSE
178092	MR-PCA	met-d-Ala	alanine	CES1:P23141:OID20244:v1:Cardiometabolic	CES1:P23141:OID20244:v1:Cardiometabolic	32	0.143081	0.0303036	2.34004e-06	PPP	P23141	Borges et al.	alanine	HMDB0000161	ENSG00000198848	CES1	FALSE
178093	MR-PCA	met-d-Ala	alanine	CES2:O00748:OID21366:v1:Oncology	CES2:O00748:OID21366:v1:Oncology	32	0.115038	0.0304175	0.00015559	PPP	O00748	Borges et al.	alanine	HMDB0000161	ENSG00000172831	CES2	FALSE
178094	MR-PCA	met-d-Ala	alanine	CHAC2:Q8WUX2:OID21230:v1:Oncology	CHAC2:Q8WUX2:OID21230:v1:Oncology	32	0.0392743	0.030706	0.200882	PPP	Q8WUX2	Borges et al.	alanine	HMDB0000161	ENSG00000143942	CHAC2	FALSE
178097	MR-PCA	met-d-Ala	alanine	CKB:P12277:OID30400:v1:Cardiometabolic_II	CKB:P12277:OID30400:v1:Cardiometabolic_II	32	0.0424238	0.0302402	0.160648	PPP	P12277	Borges et al.	alanine	HMDB0000161	ENSG00000166165	CKB	FALSE
178099	MR-PCA	met-d-Ala	alanine	CKMT1A_CKMT1B:P12532:OID20721:v1:Inflammation	CKMT1A_CKMT1B:P12532:OID20721:v1:Inflammation	32	-0.0401508	0.0304211	0.186891	PPP	P12532	Borges et al.	alanine	HMDB0000161	ENSG00000237289	CKMT1A	FALSE
178100	MR-PCA	met-d-Ala	alanine	CNDP1:Q96KN2:OID20347:v1:Cardiometabolic	CNDP1:Q96KN2:OID20347:v1:Cardiometabolic	32	-0.0685668	0.0302924	0.023605	PPP	Q96KN2	Borges et al.	alanine	HMDB0000161	ENSG00000150656	CNDP1	FALSE
178102	MR-PCA	met-d-Ala	alanine	COMT:P21964:OID20086:v1:Cardiometabolic	COMT:P21964:OID20086:v1:Cardiometabolic	32	0.0271236	0.0307558	0.377829	PPP	P21964	Borges et al.	alanine	HMDB0000161	ENSG00000093010	COMT	FALSE
178105	MR-PCA	met-d-Ala	alanine	DARS1:P14868:OID20903:v1:Neurology	DARS1:P14868:OID20903:v1:Neurology	32	-0.0126295	0.0304898	0.678712	PPP	P14868	Borges et al.	alanine	HMDB0000161	ENSG00000115866	DARS	FALSE
178106	MR-PCA	met-d-Ala	alanine	DBH:P09172:OID30703:v1:Inflammation_II	DBH:P09172:OID30703:v1:Inflammation_II	32	0.00704723	0.0302454	0.81576	PPP	P09172	Borges et al.	alanine	HMDB0000161	ENSG00000123454	DBH	FALSE
178107	MR-PCA	met-d-Ala	alanine	DGKA:P23743:OID30546:v1:Inflammation_II	DGKA:P23743:OID30546:v1:Inflammation_II	32	0.0549124	0.0306709	0.0733934	PPP	P23743	Borges et al.	alanine	HMDB0000161	ENSG00000065357	DGKA	FALSE
178109	MR-PCA	met-d-Ala	alanine	DGKZ:Q13574:OID20466:v1:Inflammation	DGKZ:Q13574:OID20466:v1:Inflammation	32	0.0385325	0.0306237	0.208298	PPP	Q13574	Borges et al.	alanine	HMDB0000161	ENSG00000149091	DGKZ	FALSE
178110	MR-PCA	met-d-Ala	alanine	DHODH:Q02127:OID30137:v1:Cardiometabolic_II	DHODH:Q02127:OID30137:v1:Cardiometabolic_II	32	0.0332424	0.030727	0.279314	PPP	Q02127	Borges et al.	alanine	HMDB0000161	ENSG00000102967	DHODH	FALSE
178111	MR-PCA	met-d-Ala	alanine	DHPS:P49366:OID31357:v1:Oncology_II	DHPS:P49366:OID31357:v1:Oncology_II	32	0.0245667	0.0303078	0.417612	PPP	P49366	Borges et al.	alanine	HMDB0000161	ENSG00000095059	DHPS	FALSE
178112	MR-PCA	met-d-Ala	alanine	DNM1:Q05193:OID31458:v1:Oncology_II	DNM1:Q05193:OID31458:v1:Oncology_II	32	0.00091289	0.0302992	0.975964	PPP	Q05193	Borges et al.	alanine	HMDB0000161	ENSG00000106976	DNM1	FALSE
178113	MR-PCA	met-d-Ala	alanine	DNM3:Q9UQ16:OID31000:v1:Neurology_II	DNM3:Q9UQ16:OID31000:v1:Neurology_II	32	-0.025636	0.0302644	0.396957	PPP	Q9UQ16	Borges et al.	alanine	HMDB0000161	ENSG00000197959	DNM3	FALSE
178114	MR-PCA	met-d-Ala	alanine	DTYMK:P23919:OID30308:v1:Cardiometabolic_II	DTYMK:P23919:OID30308:v1:Cardiometabolic_II	32	0.0643043	0.0302339	0.0334289	PPP	P23919	Borges et al.	alanine	HMDB0000161	ENSG00000168393	DTYMK	FALSE
178116	MR-PCA	met-d-Ala	alanine	ENOPH1:Q9UHY7:OID31349:v1:Oncology_II	ENOPH1:Q9UHY7:OID31349:v1:Oncology_II	32	-0.0222862	0.0303079	0.46214	PPP	Q9UHY7	Borges et al.	alanine	HMDB0000161	ENSG00000145293	ENOPH1	FALSE
178118	MR-PCA	met-d-Ala	alanine	ENPP7:Q6UWV6:OID20689:v1:Inflammation	ENPP7:Q6UWV6:OID20689:v1:Inflammation	32	0.0628686	0.030852	0.0415755	PPP	Q6UWV6	Borges et al.	alanine	HMDB0000161	ENSG00000182156	ENPP7	FALSE
178123	MR-PCA	met-d-Ala	alanine	ENTPD5:O75356:OID20104:v1:Cardiometabolic	ENTPD5:O75356:OID20104:v1:Cardiometabolic	32	-0.0974211	0.0306423	0.00147629	PPP	O75356	Borges et al.	alanine	HMDB0000161	ENSG00000187097	ENTPD5	FALSE
178125	MR-PCA	met-d-Ala	alanine	ENTPD6:O75354:OID20100:v1:Cardiometabolic	ENTPD6:O75354:OID20100:v1:Cardiometabolic	32	0.0600015	0.0306425	0.0502168	PPP	O75354	Borges et al.	alanine	HMDB0000161	ENSG00000197586	ENTPD6	FALSE
178129	MR-PCA	met-d-Ala	alanine	FARSA:Q9Y285:OID30887:v1:Neurology_II	FARSA:Q9Y285:OID30887:v1:Neurology_II	32	0.0580343	0.0306545	0.058335	PPP	Q9Y285	Borges et al.	alanine	HMDB0000161	ENSG00000179115	FARSA	FALSE
178131	MR-PCA	met-d-Ala	alanine	FBP1:P09467:OID20227:v1:Cardiometabolic	FBP1:P09467:OID20227:v1:Cardiometabolic	32	0.127872	0.0303453	2.51015e-05	PPP	P09467	Borges et al.	alanine	HMDB0000161	ENSG00000165140	FBP1	FALSE
178135	MR-PCA	met-d-Ala	alanine	FOLH1:Q04609:OID30430:v1:Inflammation_II	FOLH1:Q04609:OID30430:v1:Inflammation_II	32	0.0495394	0.0306715	0.106276	PPP	Q04609	Borges et al.	alanine	HMDB0000161	ENSG00000086205	FOLH1	FALSE
178136	MR-PCA	met-d-Ala	alanine	GAD1:Q99259:OID31166:v1:Oncology_II	GAD1:Q99259:OID31166:v1:Oncology_II	32	-0.0028238	0.0308011	0.926954	PPP	Q99259	Borges et al.	alanine	HMDB0000161	ENSG00000128683	GAD1	FALSE
178137	MR-PCA	met-d-Ala	alanine	GAD2:Q05329:OID30449:v1:Inflammation_II	GAD2:Q05329:OID30449:v1:Inflammation_II	32	0.029925	0.0306715	0.329232	PPP	Q05329	Borges et al.	alanine	HMDB0000161	ENSG00000136750	GAD2	FALSE
178138	MR-PCA	met-d-Ala	alanine	GAMT:Q14353:OID30133:v1:Cardiometabolic_II	GAMT:Q14353:OID30133:v1:Cardiometabolic_II	32	-0.0148055	0.030727	0.62992	PPP	Q14353	Borges et al.	alanine	HMDB0000161	ENSG00000130005	GAMT	FALSE
178139	MR-PCA	met-d-Ala	alanine	GAPDH:P04406:OID30600:v1:Inflammation_II	GAPDH:P04406:OID30600:v1:Inflammation_II	32	0.0680495	0.0309285	0.0277913	PPP	P04406	Borges et al.	alanine	HMDB0000161	ENSG00000111640	GAPDH	FALSE
178141	MR-PCA	met-d-Ala	alanine	GART:P22102:OID31004:v1:Neurology_II	GART:P22102:OID31004:v1:Neurology_II	32	0.00288497	0.0302646	0.924057	PPP	P22102	Borges et al.	alanine	HMDB0000161	ENSG00000159131	GART	FALSE
178144	MR-PCA	met-d-Ala	alanine	GGCT:O75223:OID30304:v1:Cardiometabolic_II	GGCT:O75223:OID30304:v1:Cardiometabolic_II	32	0.0301477	0.0302634	0.319163	PPP	O75223	Borges et al.	alanine	HMDB0000161	ENSG00000006625	GGCT	FALSE
178145	MR-PCA	met-d-Ala	alanine	GLA:P06280:OID30594:v1:Inflammation_II	GLA:P06280:OID30594:v1:Inflammation_II	32	0.0785107	0.0306031	0.0103042	PPP	P06280	Borges et al.	alanine	HMDB0000161	ENSG00000102393	GLA	FALSE
178146	MR-PCA	met-d-Ala	alanine	GMPR2:Q9P2T1:OID30623:v1:Inflammation_II	GMPR2:Q9P2T1:OID30623:v1:Inflammation_II	32	0.034192	0.0305758	0.263452	PPP	Q9P2T1	Borges et al.	alanine	HMDB0000161	ENSG00000100938	GMPR2	FALSE
178147	MR-PCA	met-d-Ala	alanine	GMPR:P36959:OID20641:v1:Inflammation	GMPR:P36959:OID20641:v1:Inflammation	32	0.0969432	0.0301866	0.00132058	PPP	P36959	Borges et al.	alanine	HMDB0000161	ENSG00000137198	GMPR	FALSE
178151	MR-PCA	met-d-Ala	alanine	GUK1:Q16774:OID30148:v1:Cardiometabolic_II	GUK1:Q16774:OID30148:v1:Cardiometabolic_II	32	0.0219364	0.0307269	0.475279	PPP	Q16774	Borges et al.	alanine	HMDB0000161	ENSG00000143774	GUK1	FALSE
178152	MR-PCA	met-d-Ala	alanine	HARS1:P12081:OID21086:v1:Neurology	HARS1:P12081:OID21086:v1:Neurology	32	0.00927758	0.0303481	0.759829	PPP	P12081	Borges et al.	alanine	HMDB0000161	ENSG00000170445	HARS	FALSE
178153	MR-PCA	met-d-Ala	alanine	HDDC2:Q7Z4H3:OID31447:v1:Oncology_II	HDDC2:Q7Z4H3:OID31447:v1:Oncology_II	32	-0.0434608	0.0302994	0.151464	PPP	Q7Z4H3	Borges et al.	alanine	HMDB0000161	ENSG00000111906	HDDC2	FALSE
178156	MR-PCA	met-d-Ala	alanine	HK2:P52789:OID20065:v1:Cardiometabolic	HK2:P52789:OID20065:v1:Cardiometabolic	32	0.021643	0.0306427	0.480001	PPP	P52789	Borges et al.	alanine	HMDB0000161	ENSG00000159399	HK2	FALSE
178157	MR-PCA	met-d-Ala	alanine	HMGCL:P35914:OID30214:v1:Cardiometabolic_II	HMGCL:P35914:OID30214:v1:Cardiometabolic_II	32	-0.00196486	0.0306431	0.948874	PPP	P35914	Borges et al.	alanine	HMDB0000161	ENSG00000117305	HMGCL	FALSE
178158	MR-PCA	met-d-Ala	alanine	HMOX1:P09601:OID20217:v1:Cardiometabolic	HMOX1:P09601:OID20217:v1:Cardiometabolic	32	0.0558893	0.0305492	0.0673264	PPP	P09601	Borges et al.	alanine	HMDB0000161	ENSG00000100292	HMOX1	FALSE
178160	MR-PCA	met-d-Ala	alanine	HMOX2:P30519:OID20887:v1:Neurology	HMOX2:P30519:OID20887:v1:Neurology	32	0.039079	0.0306989	0.203026	PPP	P30519	Borges et al.	alanine	HMDB0000161	ENSG00000103415	HMOX2	FALSE
178161	MR-PCA	met-d-Ala	alanine	HNMT:P50135:OID20975:v1:Neurology	HNMT:P50135:OID20975:v1:Neurology	32	0.0462727	0.0305433	0.129776	PPP	P50135	Borges et al.	alanine	HMDB0000161	ENSG00000150540	HNMT	FALSE
178163	MR-PCA	met-d-Ala	alanine	HRAS:P01112:OID31263:v1:Oncology_II	HRAS:P01112:OID31263:v1:Oncology_II	32	-0.00804215	0.0305353	0.792264	PPP	P01112	Borges et al.	alanine	HMDB0000161	ENSG00000174775	HRAS	FALSE
178166	MR-PCA	met-d-Ala	alanine	IDO1:P14902:OID30230:v1:Cardiometabolic_II	IDO1:P14902:OID30230:v1:Cardiometabolic_II	32	-0.0124338	0.030643	0.684918	PPP	P14902	Borges et al.	alanine	HMDB0000161	ENSG00000131203	IDO1	FALSE
178167	MR-PCA	met-d-Ala	alanine	IDO1:P14902:OID30563:v1:Inflammation_II	IDO1:P14902:OID30563:v1:Inflammation_II	32	-0.00702565	0.0306714	0.818821	PPP	P14902	Borges et al.	alanine	HMDB0000161	ENSG00000131203	IDO1	FALSE
178168	MR-PCA	met-d-Ala	alanine	IDO1:P14902:OID31050:v1:Neurology_II	IDO1:P14902:OID31050:v1:Neurology_II	32	-0.0166413	0.0302644	0.582413	PPP	P14902	Borges et al.	alanine	HMDB0000161	ENSG00000131203	IDO1	FALSE
178169	MR-PCA	met-d-Ala	alanine	IDO1:P14902:OID31474:v1:Oncology_II	IDO1:P14902:OID31474:v1:Oncology_II	32	-0.013312	0.0302993	0.660408	PPP	P14902	Borges et al.	alanine	HMDB0000161	ENSG00000131203	IDO1	FALSE
178172	MR-PCA	met-d-Ala	alanine	IL18R1:Q13478:OID20652:v1:Inflammation	IL18R1:Q13478:OID20652:v1:Inflammation	32	0.0289384	0.0301863	0.33773	PPP	Q13478	Borges et al.	alanine	HMDB0000161	ENSG00000115604	IL18R1	FALSE
178173	MR-PCA	met-d-Ala	alanine	IL18RAP:O95256:OID20900:v1:Neurology	IL18RAP:O95256:OID20900:v1:Neurology	32	0.00277303	0.0305471	0.927668	PPP	O95256	Borges et al.	alanine	HMDB0000161	ENSG00000115607	IL18RAP	FALSE
178175	MR-PCA	met-d-Ala	alanine	IL1R1:P14778:OID21116:v1:Neurology	IL1R1:P14778:OID21116:v1:Neurology	32	0.00118755	0.0303752	0.968814	PPP	P14778	Borges et al.	alanine	HMDB0000161	ENSG00000115594	IL1R1	FALSE
178178	MR-PCA	met-d-Ala	alanine	IL1RAP:Q9NPH3:OID21126:v1:Neurology	IL1RAP:Q9NPH3:OID21126:v1:Neurology	32	-0.0038342	0.030348	0.899462	PPP	Q9NPH3	Borges et al.	alanine	HMDB0000161	ENSG00000196083	IL1RAP	FALSE
178180	MR-PCA	met-d-Ala	alanine	IL1RL1:Q01638:OID20250:v1:Cardiometabolic	IL1RL1:Q01638:OID20250:v1:Cardiometabolic	32	0.0122557	0.0302259	0.685131	PPP	Q01638	Borges et al.	alanine	HMDB0000161	ENSG00000115602	IL1RL1	FALSE
178182	MR-PCA	met-d-Ala	alanine	IL1RL2:Q9HB29:OID20487:v1:Inflammation	IL1RL2:Q9HB29:OID20487:v1:Inflammation	32	-0.0755733	0.0306234	0.0135934	PPP	Q9HB29	Borges et al.	alanine	HMDB0000161	ENSG00000115598	IL1RL2	FALSE
178186	MR-PCA	met-d-Ala	alanine	INPP1:P49441:OID21345:v1:Oncology	INPP1:P49441:OID21345:v1:Oncology	32	-0.00848768	0.030418	0.780218	PPP	P49441	Borges et al.	alanine	HMDB0000161	ENSG00000151689	INPP1	FALSE
178187	MR-PCA	met-d-Ala	alanine	INPPL1:O15357:OID21314:v1:Oncology	INPPL1:O15357:OID21314:v1:Oncology	32	-0.0157854	0.0304177	0.603793	PPP	O15357	Borges et al.	alanine	HMDB0000161	ENSG00000165458	INPPL1	FALSE
178189	MR-PCA	met-d-Ala	alanine	KDM3A:Q9Y4C1:OID30426:v1:Inflammation_II	KDM3A:Q9Y4C1:OID30426:v1:Inflammation_II	32	0.0534115	0.0306713	0.0816108	PPP	Q9Y4C1	Borges et al.	alanine	HMDB0000161	ENSG00000115548	KDM3A	FALSE
178190	MR-PCA	met-d-Ala	alanine	KHK:P50053:OID30241:v1:Cardiometabolic_II	KHK:P50053:OID30241:v1:Cardiometabolic_II	32	0.112911	0.0306432	0.000228963	PPP	P50053	Borges et al.	alanine	HMDB0000161	ENSG00000138030	KHK	FALSE
178194	MR-PCA	met-d-Ala	alanine	KYNU:Q16719:OID20669:v1:Inflammation	KYNU:Q16719:OID20669:v1:Inflammation	32	0.125062	0.0301861	3.42728e-05	PPP	Q16719	Borges et al.	alanine	HMDB0000161	ENSG00000115919	KYNU	FALSE
178197	MR-PCA	met-d-Ala	alanine	LYPLA2:O95372:OID30817:v1:Neurology_II	LYPLA2:O95372:OID30817:v1:Neurology_II	32	0.0488272	0.0307247	0.112018	PPP	O95372	Borges et al.	alanine	HMDB0000161	ENSG00000011009	LYPLA2	FALSE
178199	MR-PCA	met-d-Ala	alanine	MARS1:P56192:OID30658:v1:Inflammation_II	MARS1:P56192:OID30658:v1:Inflammation_II	32	-0.00557805	0.0306041	0.855375	PPP	P56192	Borges et al.	alanine	HMDB0000161	ENSG00000166986	MARS1	FALSE
178200	MR-PCA	met-d-Ala	alanine	MGLL:Q99685:OID20711:v1:Inflammation	MGLL:Q99685:OID20711:v1:Inflammation	32	0.00226173	0.0303044	0.940506	PPP	Q99685	Borges et al.	alanine	HMDB0000161	ENSG00000074416	MGLL	FALSE
178204	MR-PCA	met-d-Ala	alanine	MSRA:Q9UJ68:OID21513:v1:Oncology	MSRA:Q9UJ68:OID21513:v1:Oncology	32	0.00897526	0.0302874	0.766973	PPP	Q9UJ68	Borges et al.	alanine	HMDB0000161	ENSG00000175806	MSRA	FALSE
178207	MR-PCA	met-d-Ala	alanine	MTR:Q99707:OID30110:v1:Cardiometabolic_II	MTR:Q99707:OID30110:v1:Cardiometabolic_II	32	0.0460412	0.030727	0.13403	PPP	Q99707	Borges et al.	alanine	HMDB0000161	ENSG00000116984	MTR	FALSE
178208	MR-PCA	met-d-Ala	alanine	MVK:Q03426:OID20459:v1:Inflammation	MVK:Q03426:OID20459:v1:Inflammation	32	0.0498567	0.0306235	0.103513	PPP	Q03426	Borges et al.	alanine	HMDB0000161	ENSG00000110921	MVK	FALSE
178211	MR-PCA	met-d-Ala	alanine	NADK:O95544:OID20178:v1:Cardiometabolic	NADK:O95544:OID20178:v1:Cardiometabolic	32	0.0343326	0.0303455	0.257891	PPP	O95544	Borges et al.	alanine	HMDB0000161	ENSG00000008130	NADK	FALSE
178214	MR-PCA	met-d-Ala	alanine	NAMPT:P43490:OID21227:v1:Oncology	NAMPT:P43490:OID21227:v1:Oncology	32	0.0292566	0.030706	0.340693	PPP	P43490	Borges et al.	alanine	HMDB0000161	ENSG00000105835	NAMPT	FALSE
178215	MR-PCA	met-d-Ala	alanine	NAPRT:Q6XQN6:OID31114:v1:Neurology_II	NAPRT:Q6XQN6:OID31114:v1:Neurology_II	32	0.0909687	0.0302738	0.00265701	PPP	Q6XQN6	Borges et al.	alanine	HMDB0000161	ENSG00000147813	NAPRT	FALSE
178216	MR-PCA	met-d-Ala	alanine	NARS1:O43776:OID31035:v1:Neurology_II	NARS1:O43776:OID31035:v1:Neurology_II	32	0.0233012	0.0302642	0.441344	PPP	O43776	Borges et al.	alanine	HMDB0000161	ENSG00000134440	NARS1	FALSE
178219	MR-PCA	met-d-Ala	alanine	NME1:P15531:OID30451:v1:Inflammation_II	NME1:P15531:OID30451:v1:Inflammation_II	32	0.0299764	0.0306714	0.3284	PPP	P15531	Borges et al.	alanine	HMDB0000161	ENSG00000239672	NME1	FALSE
178220	MR-PCA	met-d-Ala	alanine	NME3:Q13232:OID20789:v1:Inflammation	NME3:Q13232:OID20789:v1:Inflammation	32	-0.117664	0.0303353	0.000104983	PPP	Q13232	Borges et al.	alanine	HMDB0000161	ENSG00000103024	NME3	FALSE
178221	MR-PCA	met-d-Ala	alanine	NOS1:P29475:OID20863:v1:Neurology	NOS1:P29475:OID20863:v1:Neurology	32	-0.00777048	0.0306987	0.800175	PPP	P29475	Borges et al.	alanine	HMDB0000161	ENSG00000089250	NOS1	FALSE
178222	MR-PCA	met-d-Ala	alanine	NOS2:P35228:OID30087:v1:Cardiometabolic_II	NOS2:P35228:OID30087:v1:Cardiometabolic_II	32	0.00676931	0.0307269	0.825633	PPP	P35228	Borges et al.	alanine	HMDB0000161	ENSG00000007171	NOS2	FALSE
178223	MR-PCA	met-d-Ala	alanine	NOS3:P29474:OID20834:v1:Neurology	NOS3:P29474:OID20834:v1:Neurology	32	0.110344	0.0306988	0.000325149	PPP	P29474	Borges et al.	alanine	HMDB0000161	ENSG00000164867	NOS3	FALSE
178224	MR-PCA	met-d-Ala	alanine	NPL:Q9BXD5:OID30329:v1:Cardiometabolic_II	NPL:Q9BXD5:OID30329:v1:Cardiometabolic_II	32	0.170176	0.0302334	1.81532e-08	PPP	Q9BXD5	Borges et al.	alanine	HMDB0000161	ENSG00000135838	NPL	FALSE
178228	MR-PCA	met-d-Ala	alanine	OPLAH:O14841:OID30201:v1:Cardiometabolic_II	OPLAH:O14841:OID30201:v1:Cardiometabolic_II	32	-0.0116329	0.0306431	0.704222	PPP	O14841	Borges et al.	alanine	HMDB0000161	ENSG00000178814	OPLAH	FALSE
178229	MR-PCA	met-d-Ala	alanine	OXCT1:P55809:OID30227:v1:Cardiometabolic_II	OXCT1:P55809:OID30227:v1:Cardiometabolic_II	32	-0.0102667	0.0306432	0.737595	PPP	P55809	Borges et al.	alanine	HMDB0000161	ENSG00000083720	OXCT1	FALSE
178233	MR-PCA	met-d-Ala	alanine	PAFAH1B3:Q15102:OID30998:v1:Neurology_II	PAFAH1B3:Q15102:OID30998:v1:Neurology_II	32	0.0159724	0.0302644	0.597666	PPP	Q15102	Borges et al.	alanine	HMDB0000161	ENSG00000079462	PAFAH1B3	FALSE
178235	MR-PCA	met-d-Ala	alanine	PAM:P19021:OID20291:v1:Cardiometabolic	PAM:P19021:OID20291:v1:Cardiometabolic	32	-0.0201932	0.0302528	0.504464	PPP	P19021	Borges et al.	alanine	HMDB0000161	ENSG00000145730	PAM	FALSE
178238	MR-PCA	met-d-Ala	alanine	PCYT2:Q99447:OID31519:v1:Oncology_II	PCYT2:Q99447:OID31519:v1:Oncology_II	32	0.0345592	0.0302992	0.254037	PPP	Q99447	Borges et al.	alanine	HMDB0000161	ENSG00000185813	PCYT2	FALSE
178241	MR-PCA	met-d-Ala	alanine	PHOSPHO1:Q8TCT1:OID20922:v1:Neurology	PHOSPHO1:Q8TCT1:OID20922:v1:Neurology	32	-0.0899861	0.0304615	0.00313585	PPP	Q8TCT1	Borges et al.	alanine	HMDB0000161	ENSG00000173868	PHOSPHO1	FALSE
178242	MR-PCA	met-d-Ala	alanine	PHYKPL:Q8IUZ5:OID30634:v1:Inflammation_II	PHYKPL:Q8IUZ5:OID30634:v1:Inflammation_II	32	0.0311405	0.0305759	0.308456	PPP	Q8IUZ5	Borges et al.	alanine	HMDB0000161	ENSG00000175309	PHYKPL	FALSE
178245	MR-PCA	met-d-Ala	alanine	PKLR:P30613:OID20682:v1:Inflammation	PKLR:P30613:OID20682:v1:Inflammation	32	0.0597307	0.0303331	0.0489349	PPP	P30613	Borges et al.	alanine	HMDB0000161	ENSG00000143627	PKLR	FALSE
178246	MR-PCA	met-d-Ala	alanine	PLA2G7:Q13093:OID21105:v1:Neurology	PLA2G7:Q13093:OID21105:v1:Neurology	32	0.0389531	0.0303481	0.199302	PPP	Q13093	Borges et al.	alanine	HMDB0000161	ENSG00000146070	PLA2G7	FALSE
178250	MR-PCA	met-d-Ala	alanine	PMVK:Q15126:OID20850:v1:Neurology	PMVK:Q15126:OID20850:v1:Neurology	32	0.00869418	0.0307267	0.777214	PPP	Q15126	Borges et al.	alanine	HMDB0000161	ENSG00000163344	PMVK	FALSE
178253	MR-PCA	met-d-Ala	alanine	PPT1:P50897:OID30947:v1:Neurology_II	PPT1:P50897:OID30947:v1:Neurology_II	32	0.0179745	0.0306548	0.557639	PPP	P50897	Borges et al.	alanine	HMDB0000161	ENSG00000131238	PPT1	FALSE
178255	MR-PCA	met-d-Ala	alanine	RAB10:P61026:OID30357:v1:Cardiometabolic_II	RAB10:P61026:OID30357:v1:Cardiometabolic_II	32	-0.000414828	0.0302339	0.989053	PPP	P61026	Borges et al.	alanine	HMDB0000161	ENSG00000084733	RAB10	FALSE
178258	MR-PCA	met-d-Ala	alanine	RAB27B:O00194:OID30354:v1:Cardiometabolic_II	RAB27B:O00194:OID30354:v1:Cardiometabolic_II	32	0.00993467	0.0302338	0.742462	PPP	O00194	Borges et al.	alanine	HMDB0000161	ENSG00000041353	RAB27B	FALSE
178259	MR-PCA	met-d-Ala	alanine	RAB2B:Q8WUD1:OID31362:v1:Oncology_II	RAB2B:Q8WUD1:OID31362:v1:Oncology_II	32	0.0123961	0.0303077	0.682533	PPP	Q8WUD1	Borges et al.	alanine	HMDB0000161	ENSG00000129472	RAB2B	FALSE
178260	MR-PCA	met-d-Ala	alanine	RAB6B:Q9NRW1:OID20817:v1:Neurology	RAB6B:Q9NRW1:OID20817:v1:Neurology	32	-0.00379097	0.0306991	0.901721	PPP	Q9NRW1	Borges et al.	alanine	HMDB0000161	ENSG00000154917	RAB6B	FALSE
178262	MR-PCA	met-d-Ala	alanine	RAC3:P60763:OID30958:v1:Neurology_II	RAC3:P60763:OID30958:v1:Neurology_II	32	0.0310803	0.0306549	0.310641	PPP	P60763	Borges et al.	alanine	HMDB0000161	ENSG00000169750	RAC3	FALSE
178263	MR-PCA	met-d-Ala	alanine	RALB:P11234:OID30567:v1:Inflammation_II	RALB:P11234:OID30567:v1:Inflammation_II	32	0.0229833	0.0306715	0.453654	PPP	P11234	Borges et al.	alanine	HMDB0000161	ENSG00000144118	RALB	FALSE
178264	MR-PCA	met-d-Ala	alanine	RAP1A:P62834:OID30452:v1:Inflammation_II	RAP1A:P62834:OID30452:v1:Inflammation_II	32	0.0473119	0.0306714	0.122943	PPP	P62834	Borges et al.	alanine	HMDB0000161	ENSG00000116473	RAP1A	FALSE
178266	MR-PCA	met-d-Ala	alanine	RBKS:Q9H477:OID20986:v1:Neurology	RBKS:Q9H477:OID20986:v1:Neurology	32	0.116817	0.0307161	0.000142896	PPP	Q9H477	Borges et al.	alanine	HMDB0000161	ENSG00000171174	RBKS	FALSE
178272	MR-PCA	met-d-Ala	alanine	SAT1:P21673:OID30111:v1:Cardiometabolic_II	SAT1:P21673:OID30111:v1:Cardiometabolic_II	32	0.00621515	0.0307269	0.839705	PPP	P21673	Borges et al.	alanine	HMDB0000161	ENSG00000130066	SAT1	FALSE
178274	MR-PCA	met-d-Ala	alanine	SAT2:Q96F10:OID31306:v1:Oncology_II	SAT2:Q96F10:OID31306:v1:Oncology_II	32	0.0201221	0.0305082	0.509533	PPP	Q96F10	Borges et al.	alanine	HMDB0000161	ENSG00000141504	SAT2	FALSE
178275	MR-PCA	met-d-Ala	alanine	SCLY:Q96I15:OID21425:v1:Oncology	SCLY:Q96I15:OID21425:v1:Oncology	32	0.143167	0.0302756	2.25861e-06	PPP	Q96I15	Borges et al.	alanine	HMDB0000161	ENSG00000132330	SCLY	FALSE
178276	MR-PCA	met-d-Ala	alanine	SDHB:P21912:OID31436:v1:Oncology_II	SDHB:P21912:OID31436:v1:Oncology_II	32	0.0228615	0.0302989	0.450529	PPP	P21912	Borges et al.	alanine	HMDB0000161	ENSG00000117118	SDHB	FALSE
178280	MR-PCA	met-d-Ala	alanine	SETMAR:Q53H47:OID20948:v1:Neurology	SETMAR:Q53H47:OID20948:v1:Neurology	32	-0.0531839	0.0305208	0.0814133	PPP	Q53H47	Borges et al.	alanine	HMDB0000161	ENSG00000170364	SETMAR	FALSE
178281	MR-PCA	met-d-Ala	alanine	SHMT1:P34896:OID20714:v1:Inflammation	SHMT1:P34896:OID20714:v1:Inflammation	32	0.0504805	0.0303045	0.0957575	PPP	P34896	Borges et al.	alanine	HMDB0000161	ENSG00000176974	SHMT1	FALSE
178282	MR-PCA	met-d-Ala	alanine	SIRT1:Q96EB6:OID30439:v1:Inflammation_II	SIRT1:Q96EB6:OID30439:v1:Inflammation_II	32	0.0639354	0.0306714	0.0371124	PPP	Q96EB6	Borges et al.	alanine	HMDB0000161	ENSG00000096717	SIRT1	FALSE
178284	MR-PCA	met-d-Ala	alanine	SIRT2:Q8IXJ6:OID21375:v1:Oncology	SIRT2:Q8IXJ6:OID21375:v1:Oncology	32	0.0303752	0.0304178	0.317988	PPP	Q8IXJ6	Borges et al.	alanine	HMDB0000161	ENSG00000068903	SIRT2	FALSE
178287	MR-PCA	met-d-Ala	alanine	SLC16A1:P53985:OID20799:v1:Neurology	SLC16A1:P53985:OID20799:v1:Neurology	32	-0.0119731	0.0306988	0.696524	PPP	P53985	Borges et al.	alanine	HMDB0000161	ENSG00000155380	SLC16A1	FALSE
178288	MR-PCA	met-d-Ala	alanine	SLC1A4:P43007:OID30926:v1:Neurology_II	SLC1A4:P43007:OID30926:v1:Neurology_II	32	0.0260002	0.0306547	0.396347	PPP	P43007	Borges et al.	alanine	HMDB0000161	ENSG00000115902	SLC1A4	FALSE
178291	MR-PCA	met-d-Ala	alanine	SMPD3:Q9NY59:OID30477:v1:Inflammation_II	SMPD3:Q9NY59:OID30477:v1:Inflammation_II	32	0.0101363	0.0306713	0.741035	PPP	Q9NY59	Borges et al.	alanine	HMDB0000161	ENSG00000103056	SMPD3	FALSE
178292	MR-PCA	met-d-Ala	alanine	SMS:P52788:OID30853:v1:Neurology_II	SMS:P52788:OID30853:v1:Neurology_II	32	0.033857	0.0307246	0.270483	PPP	P52788	Borges et al.	alanine	HMDB0000161	ENSG00000102172	SMS	FALSE
178296	MR-PCA	met-d-Ala	alanine	SPTLC1:O15269:OID31086:v1:Neurology_II	SPTLC1:O15269:OID31086:v1:Neurology_II	32	0.00568777	0.0302738	0.850973	PPP	O15269	Borges et al.	alanine	HMDB0000161	ENSG00000090054	SPTLC1	FALSE
178298	MR-PCA	met-d-Ala	alanine	SULT1A1:P50225:OID21031:v1:Neurology	SULT1A1:P50225:OID21031:v1:Neurology	32	-0.0462314	0.0302252	0.126125	PPP	P50225	Borges et al.	alanine	HMDB0000161	ENSG00000196502	SULT1A1	FALSE
178300	MR-PCA	met-d-Ala	alanine	SUOX:P51687:OID31031:v1:Neurology_II	SUOX:P51687:OID31031:v1:Neurology_II	32	0.0991788	0.0302643	0.00104881	PPP	P51687	Borges et al.	alanine	HMDB0000161	ENSG00000139531	SUOX	FALSE
178301	MR-PCA	met-d-Ala	alanine	TARS1:P26639:OID31343:v1:Oncology_II	TARS1:P26639:OID31343:v1:Oncology_II	32	0.0163758	0.0303078	0.588978	PPP	P26639	Borges et al.	alanine	HMDB0000161	ENSG00000113407	TARS	FALSE
178302	MR-PCA	met-d-Ala	alanine	TDO2:P48775:OID30910:v1:Neurology_II	TDO2:P48775:OID30910:v1:Neurology_II	32	0.0395919	0.0306547	0.196516	PPP	P48775	Borges et al.	alanine	HMDB0000161	ENSG00000151790	TDO2	FALSE
178303	MR-PCA	met-d-Ala	alanine	THTPA:Q9BU02:OID31375:v1:Oncology_II	THTPA:Q9BU02:OID31375:v1:Oncology_II	32	0.0324721	0.0303382	0.284467	PPP	Q9BU02	Borges et al.	alanine	HMDB0000161	ENSG00000259431	THTPA	FALSE
178305	MR-PCA	met-d-Ala	alanine	TIGAR:Q9NQ88:OID20894:v1:Neurology	TIGAR:Q9NQ88:OID20894:v1:Neurology	32	-0.0410163	0.0307274	0.181928	PPP	Q9NQ88	Borges et al.	alanine	HMDB0000161	ENSG00000078237	TIGAR	FALSE
178307	MR-PCA	met-d-Ala	alanine	TK1:P04183:OID31294:v1:Oncology_II	TK1:P04183:OID31294:v1:Oncology_II	32	0.0653198	0.0305081	0.032269	PPP	P04183	Borges et al.	alanine	HMDB0000161	ENSG00000167900	TK1	FALSE
178309	MR-PCA	met-d-Ala	alanine	TPK1:Q9H3S4:OID30338:v1:Cardiometabolic_II	TPK1:Q9H3S4:OID30338:v1:Cardiometabolic_II	32	-0.142416	0.0302338	2.47122e-06	PPP	Q9H3S4	Borges et al.	alanine	HMDB0000161	ENSG00000196511	TPK1	FALSE
178310	MR-PCA	met-d-Ala	alanine	TREH:O43280:OID30388:v1:Cardiometabolic_II	TREH:O43280:OID30388:v1:Cardiometabolic_II	32	0.0230146	0.0302412	0.446637	PPP	O43280	Borges et al.	alanine	HMDB0000161	ENSG00000118094	TREH	FALSE
178311	MR-PCA	met-d-Ala	alanine	TYMP:P19971:OID20234:v1:Cardiometabolic	TYMP:P19971:OID20234:v1:Cardiometabolic	32	0.0109314	0.0304589	0.719677	PPP	P19971	Borges et al.	alanine	HMDB0000161	ENSG00000025708	TYMP	FALSE
178313	MR-PCA	met-d-Ala	alanine	UPB1:Q9UBR1:OID30352:v1:Cardiometabolic_II	UPB1:Q9UBR1:OID30352:v1:Cardiometabolic_II	32	0.195619	0.0302333	9.77887e-11	PPP	Q9UBR1	Borges et al.	alanine	HMDB0000161	ENSG00000100024	UPB1	FALSE
178315	MR-PCA	met-d-Ala	alanine	VNN1:O95497:OID30711:v1:Inflammation_II	VNN1:O95497:OID30711:v1:Inflammation_II	32	0.228609	0.030213	3.83205e-14	PPP	O95497	Borges et al.	alanine	HMDB0000161	ENSG00000112299	VNN1	FALSE
178316	MR-PCA	met-d-Ala	alanine	VNN2:O95498:OID21310:v1:Oncology	VNN2:O95498:OID21310:v1:Oncology	32	0.0206975	0.0304177	0.496225	PPP	O95498	Borges et al.	alanine	HMDB0000161	ENSG00000112303	VNN2	FALSE
178317	MR-PCA	met-d-Ala	alanine	WARS:P23381:OID21084:v1:Neurology	WARS:P23381:OID21084:v1:Neurology	32	0.0221645	0.0303481	0.46518	PPP	P23381	Borges et al.	alanine	HMDB0000161	ENSG00000140105	WARS	FALSE
178318	MR-PCA	met-d-Ala	alanine	YARS1:P54577:OID31494:v1:Oncology_II	YARS1:P54577:OID31494:v1:Oncology_II	32	0.0294341	0.0302991	0.331324	PPP	P54577	Borges et al.	alanine	HMDB0000161	ENSG00000134684	YARS	FALSE
178319	MR-PCA	met-d-Citrate	citrate	10024_44_HOGA1_HOGA1	10024_44_HOGA1_HOGA1	32	-0.02422	0.0219531	0.269914	DeCODE	Q86XE5	Borges et al.	citrate	HMDB0000094	ENSG00000241935	HOGA1	FALSE
178320	MR-PCA	met-d-Citrate	citrate	10086_39_CBS_CBS	10086_39_CBS_CBS	32	-0.0236938	0.0219618	0.280648	DeCODE	P35520	Borges et al.	citrate	HMDB0000094	ENSG00000160200	CBS	FALSE
178321	MR-PCA	met-d-Citrate	citrate	10531_18_NRAS_RASN	10531_18_NRAS_RASN	32	-0.0319972	0.0219447	0.144818	DeCODE	P01111	Borges et al.	citrate	HMDB0000094	ENSG00000213281	NRAS	FALSE
178322	MR-PCA	met-d-Citrate	citrate	10612_18_PLOD3_PLOD3	10612_18_PLOD3_PLOD3	32	-0.0383114	0.0219618	0.0810795	DeCODE	O60568	Borges et al.	citrate	HMDB0000094	ENSG00000106397	PLOD3	FALSE
178323	MR-PCA	met-d-Citrate	citrate	11098_1_PDXK_PDXK	11098_1_PDXK_PDXK	32	-0.0415257	0.0219609	0.0586382	DeCODE	O00764	Borges et al.	citrate	HMDB0000094	ENSG00000160209	PDXK	FALSE
178324	MR-PCA	met-d-Citrate	citrate	11241_8_ASL_ARLY	11241_8_ASL_ARLY	32	-0.0344744	0.0218772	0.115068	DeCODE	P04424	Borges et al.	citrate	HMDB0000094	ENSG00000126522	ASL	FALSE
178325	MR-PCA	met-d-Citrate	citrate	11247_20_NAGS_NAGS	11247_20_NAGS_NAGS	32	-0.0103344	0.0219642	0.63799	DeCODE	Q8N159	Borges et al.	citrate	HMDB0000094	ENSG00000161653	NAGS	FALSE
178326	MR-PCA	met-d-Citrate	citrate	11280_6_GAD1_DCE1	11280_6_GAD1_DCE1	32	-0.00615411	0.0219534	0.779227	DeCODE	Q99259	Borges et al.	citrate	HMDB0000094	ENSG00000128683	GAD1	FALSE
178327	MR-PCA	met-d-Citrate	citrate	11348_132_P4HA2_P4HA2	11348_132_P4HA2_P4HA2	32	-0.0139305	0.0219566	0.525783	DeCODE	O15460	Borges et al.	citrate	HMDB0000094	ENSG00000072682	P4HA2	FALSE
178328	MR-PCA	met-d-Citrate	citrate	11361_73_TYMP_TP	11361_73_TYMP_TP	32	0.00330285	0.0219445	0.880363	DeCODE	P19971	Borges et al.	citrate	HMDB0000094	ENSG00000025708	TYMP	FALSE
178329	MR-PCA	met-d-Citrate	citrate	11368_32_AK2_KAD2	11368_32_AK2_KAD2	32	-0.0234802	0.0219528	0.284811	DeCODE	P54819	Borges et al.	citrate	HMDB0000094	ENSG00000004455	AK2	FALSE
178330	MR-PCA	met-d-Citrate	citrate	11377_19_ADH7_ADH7	11377_19_ADH7_ADH7	32	-0.0116261	0.0219636	0.596574	DeCODE	P40394	Borges et al.	citrate	HMDB0000094	ENSG00000196344	ADH7	FALSE
178331	MR-PCA	met-d-Citrate	citrate	11381_56_PRPS1_PRPS1	11381_56_PRPS1_PRPS1	32	-0.0184719	0.0218972	0.398907	DeCODE	P60891	Borges et al.	citrate	HMDB0000094	ENSG00000147224	PRPS1	FALSE
178332	MR-PCA	met-d-Citrate	citrate	11382_5_BLVRA_BIEA	11382_5_BLVRA_BIEA	32	-0.00792425	0.0219492	0.718079	DeCODE	P53004	Borges et al.	citrate	HMDB0000094	ENSG00000106605	BLVRA	FALSE
178333	MR-PCA	met-d-Citrate	citrate	11391_69_MVK_MVK	11391_69_MVK_MVK	32	-0.0171678	0.0218351	0.431722	DeCODE	Q03426	Borges et al.	citrate	HMDB0000094	ENSG00000110921	MVK	FALSE
178334	MR-PCA	met-d-Citrate	citrate	11402_17_KMT2C_KMT2C	11402_17_KMT2C_KMT2C	32	0.00934109	0.0219765	0.670801	DeCODE	Q8NEZ4	Borges et al.	citrate	HMDB0000094	ENSG00000055609	KMT2C	FALSE
178335	MR-PCA	met-d-Citrate	citrate	11424_4_FAH_FAAA	11424_4_FAH_FAAA	32	-0.0111408	0.021952	0.611798	DeCODE	P16930	Borges et al.	citrate	HMDB0000094	ENSG00000103876	FAH	FALSE
178336	MR-PCA	met-d-Citrate	citrate	11441_11_PYGL_PYGL	11441_11_PYGL_PYGL	32	-0.0269473	0.0219489	0.219548	DeCODE	P06737	Borges et al.	citrate	HMDB0000094	ENSG00000100504	PYGL	FALSE
178337	MR-PCA	met-d-Citrate	citrate	11448_34_GALK1_GALK1	11448_34_GALK1_GALK1	32	-0.0367306	0.021957	0.094359	DeCODE	P51570	Borges et al.	citrate	HMDB0000094	ENSG00000108479	GALK1	FALSE
178338	MR-PCA	met-d-Citrate	citrate	11572_4_DNM2_DYN2	11572_4_DNM2_DYN2	32	-0.00714713	0.0219754	0.745004	DeCODE	P50570	Borges et al.	citrate	HMDB0000094	ENSG00000079805	DNM2	FALSE
178339	MR-PCA	met-d-Citrate	citrate	11645_9_P4HA1_P4HA1	11645_9_P4HA1_P4HA1	32	-0.0162992	0.0219754	0.458268	DeCODE	P13674	Borges et al.	citrate	HMDB0000094	ENSG00000122884	P4HA1	FALSE
178340	MR-PCA	met-d-Citrate	citrate	11653_69_SLC6A9_SC6A9	11653_69_SLC6A9_SC6A9	32	-0.0449149	0.0219574	0.040801	DeCODE	P48067	Borges et al.	citrate	HMDB0000094	ENSG00000196517	SLC6A9	FALSE
178341	MR-PCA	met-d-Citrate	citrate	11709_29_CPT1B_CPT1B	11709_29_CPT1B_CPT1B	32	0.0271538	0.0219683	0.216443	DeCODE	Q92523	Borges et al.	citrate	HMDB0000094	ENSG00000205560	CPT1B	FALSE
178342	MR-PCA	met-d-Citrate	citrate	12018_84_TPK1_TPK1	12018_84_TPK1_TPK1	32	-0.0171891	0.0219615	0.433808	DeCODE	Q9H3S4	Borges et al.	citrate	HMDB0000094	ENSG00000196511	TPK1	FALSE
178343	MR-PCA	met-d-Citrate	citrate	12334_25_SHMT1_cSHMT	12334_25_SHMT1_cSHMT	32	-0.0187651	0.0219635	0.392897	DeCODE	P34896	Borges et al.	citrate	HMDB0000094	ENSG00000176974	SHMT1	FALSE
178344	MR-PCA	met-d-Citrate	citrate	12340_17_AARS_SYAC	12340_17_AARS_SYAC	32	-0.0322349	0.0219308	0.141604	DeCODE	P49588	Borges et al.	citrate	HMDB0000094	ENSG00000090861	AARS	FALSE
178345	MR-PCA	met-d-Citrate	citrate	12348_46_SARS2_SYSM	12348_46_SARS2_SYSM	32	0.00407526	0.0219576	0.852761	DeCODE	Q9NP81	Borges et al.	citrate	HMDB0000094	ENSG00000104835	SARS2	FALSE
178346	MR-PCA	met-d-Citrate	citrate	12374_8_PAFAH1B3_PA1B3	12374_8_PAFAH1B3_PA1B3	32	0.0208859	0.0219651	0.341671	DeCODE	Q15102	Borges et al.	citrate	HMDB0000094	ENSG00000079462	PAFAH1B3	FALSE
178347	MR-PCA	met-d-Citrate	citrate	12395_86_DARS2_SYDM	12395_86_DARS2_SYDM	32	0.00727046	0.021965	0.740642	DeCODE	Q6PI48	Borges et al.	citrate	HMDB0000094	ENSG00000117593	DARS2	FALSE
178348	MR-PCA	met-d-Citrate	citrate	12422_143_ALOX15B_LX15B	12422_143_ALOX15B_LX15B	32	-0.0127918	0.0219693	0.560393	DeCODE	O15296	Borges et al.	citrate	HMDB0000094	ENSG00000179593	ALOX15B	FALSE
178349	MR-PCA	met-d-Citrate	citrate	12425_104_ARF6_ARF6	12425_104_ARF6_ARF6	32	-0.00947156	0.0219619	0.666271	DeCODE	P62330	Borges et al.	citrate	HMDB0000094	ENSG00000165527	ARF6	FALSE
178350	MR-PCA	met-d-Citrate	citrate	12428_2_LYPLAL1_LYPL1	12428_2_LYPLAL1_LYPL1	32	-0.00248955	0.0219636	0.909754	DeCODE	Q5VWZ2	Borges et al.	citrate	HMDB0000094	ENSG00000143353	LYPLAL1	FALSE
178351	MR-PCA	met-d-Citrate	citrate	12450_42_PMVK_PMVK	12450_42_PMVK_PMVK	32	-0.0173117	0.0219718	0.430751	DeCODE	Q15126	Borges et al.	citrate	HMDB0000094	ENSG00000163344	PMVK	FALSE
178352	MR-PCA	met-d-Citrate	citrate	12462_20_SETMAR_SETMR	12462_20_SETMAR_SETMR	32	-0.0276515	0.0219565	0.207895	DeCODE	Q53H47	Borges et al.	citrate	HMDB0000094	ENSG00000170364	SETMAR	FALSE
178353	MR-PCA	met-d-Citrate	citrate	12476_50_TIGAR_TIGAR	12476_50_TIGAR_TIGAR	32	-0.041362	0.0219462	0.0594707	DeCODE	Q9NQ88	Borges et al.	citrate	HMDB0000094	ENSG00000078237	TIGAR	FALSE
178354	MR-PCA	met-d-Citrate	citrate	12507_16_ITPKC_IP3KC	12507_16_ITPKC_IP3KC	32	-0.0165556	0.0219644	0.451	DeCODE	Q96DU7	Borges et al.	citrate	HMDB0000094	ENSG00000086544	ITPKC	FALSE
178355	MR-PCA	met-d-Citrate	citrate	12515_45_UCK2_UCK2	12515_45_UCK2_UCK2	32	-0.0362622	0.0219543	0.0985932	DeCODE	Q9BZX2	Borges et al.	citrate	HMDB0000094	ENSG00000143179	UCK2	FALSE
178356	MR-PCA	met-d-Citrate	citrate	12524_18_SAT2_SAT2	12524_18_SAT2_SAT2	32	-0.00607141	0.0219503	0.782089	DeCODE	Q96F10	Borges et al.	citrate	HMDB0000094	ENSG00000141504	SAT2	FALSE
178357	MR-PCA	met-d-Citrate	citrate	12581_39_IMPA2_IMPA2	12581_39_IMPA2_IMPA2	32	-0.0240059	0.0219622	0.274369	DeCODE	O14732	Borges et al.	citrate	HMDB0000094	ENSG00000141401	IMPA2	FALSE
178358	MR-PCA	met-d-Citrate	citrate	12632_14_NAT1_ARY1	12632_14_NAT1_ARY1	32	-0.0206765	0.0219539	0.346288	DeCODE	P18440	Borges et al.	citrate	HMDB0000094	ENSG00000171428	NAT1	FALSE
178359	MR-PCA	met-d-Citrate	citrate	12636_113_SMYD2_SMYD2	12636_113_SMYD2_SMYD2	32	-0.0417852	0.0219562	0.057025	DeCODE	Q9NRG4	Borges et al.	citrate	HMDB0000094	ENSG00000143499	SMYD2	FALSE
178360	MR-PCA	met-d-Citrate	citrate	12637_7_CRAT_CACP	12637_7_CRAT_CACP	32	0.00761569	0.0219594	0.728735	DeCODE	P43155	Borges et al.	citrate	HMDB0000094	ENSG00000095321	CRAT	FALSE
178361	MR-PCA	met-d-Citrate	citrate	12641_3_INPP5B_I5P2	12641_3_INPP5B_I5P2	32	-0.0253508	0.0219537	0.248197	DeCODE	P32019	Borges et al.	citrate	HMDB0000094	ENSG00000204084	INPP5B	FALSE
178362	MR-PCA	met-d-Citrate	citrate	12644_63_ADSS_PURA2	12644_63_ADSS_PURA2	32	-0.0482606	0.0219665	0.0280199	DeCODE	P30520	Borges et al.	citrate	HMDB0000094	ENSG00000035687	ADSS	FALSE
178363	MR-PCA	met-d-Citrate	citrate	12647_52_SETD2_SETD2	12647_52_SETD2_SETD2	32	-0.0223265	0.0219495	0.309071	DeCODE	Q9BYW2	Borges et al.	citrate	HMDB0000094	ENSG00000181555	SETD2	FALSE
178364	MR-PCA	met-d-Citrate	citrate	12658_72_PANK3_PANK3	12658_72_PANK3_PANK3	31	-0.0543685	0.0220838	0.0138194	DeCODE	Q9H999	Borges et al.	citrate	HMDB0000094	ENSG00000120137	PANK3	FALSE
178365	MR-PCA	met-d-Citrate	citrate	12667_2_GDA_GUAD	12667_2_GDA_GUAD	32	-0.0225938	0.0219607	0.30356	DeCODE	Q9Y2T3	Borges et al.	citrate	HMDB0000094	ENSG00000119125	GDA	FALSE
178366	MR-PCA	met-d-Citrate	citrate	12675_14_DARS_SYDC	12675_14_DARS_SYDC	32	-0.0129132	0.0221536	0.559964	DeCODE	P14868	Borges et al.	citrate	HMDB0000094	ENSG00000115866	DARS	FALSE
178367	MR-PCA	met-d-Citrate	citrate	12686_15_MPST_THTM	12686_15_MPST_THTM	32	0.00224187	0.0219549	0.918667	DeCODE	P25325	Borges et al.	citrate	HMDB0000094	ENSG00000128309	MPST	FALSE
178368	MR-PCA	met-d-Citrate	citrate	12691_44_SHMT2_GLYM	12691_44_SHMT2_GLYM	32	-0.0126265	0.0219702	0.565486	DeCODE	P34897	Borges et al.	citrate	HMDB0000094	ENSG00000182199	SHMT2	FALSE
178369	MR-PCA	met-d-Citrate	citrate	12692_56_DOT1L_DOT1L	12692_56_DOT1L_DOT1L	31	-0.0332763	0.0220951	0.132055	DeCODE	Q8TEK3	Borges et al.	citrate	HMDB0000094	ENSG00000104885	DOT1L	FALSE
178370	MR-PCA	met-d-Citrate	citrate	12697_30_PIP4K2A_PI42A	12697_30_PIP4K2A_PI42A	32	-0.0187147	0.0219599	0.394091	DeCODE	P48426	Borges et al.	citrate	HMDB0000094	ENSG00000150867	PIP4K2A	FALSE
178371	MR-PCA	met-d-Citrate	citrate	12700_9_ACLY_ACLY	12700_9_ACLY_ACLY	32	-0.00716202	0.0219753	0.744491	DeCODE	P53396	Borges et al.	citrate	HMDB0000094	ENSG00000131473	ACLY	FALSE
178372	MR-PCA	met-d-Citrate	citrate	12786_61_GPCPD1_GDE5	12786_61_GPCPD1_GDE5	32	-0.021015	0.0219684	0.338767	DeCODE	Q9NPB8	Borges et al.	citrate	HMDB0000094	ENSG00000125772	GPCPD1	FALSE
178373	MR-PCA	met-d-Citrate	citrate	12812_25_ACYP2_ACYP2	12812_25_ACYP2_ACYP2	32	-0.0196826	0.0219589	0.370073	DeCODE	P14621	Borges et al.	citrate	HMDB0000094	ENSG00000170634	ACYP2	FALSE
178374	MR-PCA	met-d-Citrate	citrate	12815_9_IARS_SYIC	12815_9_IARS_SYIC	32	-0.0033953	0.0219662	0.877161	DeCODE	P41252	Borges et al.	citrate	HMDB0000094	ENSG00000196305	IARS	FALSE
178375	MR-PCA	met-d-Citrate	citrate	12818_159_SLC14A2_UT2	12818_159_SLC14A2_UT2	32	-0.0851738	0.0219561	0.000104763	DeCODE	Q15849	Borges et al.	citrate	HMDB0000094	ENSG00000132874	SLC14A2	FALSE
178376	MR-PCA	met-d-Citrate	citrate	12881_17_RDH16_RDH16	12881_17_RDH16_RDH16	32	-0.00476754	0.0219258	0.827866	DeCODE	O75452	Borges et al.	citrate	HMDB0000094	ENSG00000139547	RDH16	FALSE
178377	MR-PCA	met-d-Citrate	citrate	12895_28_DGKB_DGKB	12895_28_DGKB_DGKB	32	-0.0491488	0.0219604	0.0252168	DeCODE	Q9Y6T7	Borges et al.	citrate	HMDB0000094	ENSG00000136267	DGKB	FALSE
178378	MR-PCA	met-d-Citrate	citrate	12960_9_GCK_HXK4	12960_9_GCK_HXK4	32	-0.0388055	0.0219462	0.0770261	DeCODE	P35557	Borges et al.	citrate	HMDB0000094	ENSG00000106633	GCK	FALSE
178379	MR-PCA	met-d-Citrate	citrate	13059_33_RFK_RIFK	13059_33_RFK_RIFK	32	0.00859418	0.0219898	0.695927	DeCODE	Q969G6	Borges et al.	citrate	HMDB0000094	ENSG00000135002	RFK	FALSE
178380	MR-PCA	met-d-Citrate	citrate	13083_18_VARS_SYVC	13083_18_VARS_SYVC	32	-0.00816302	0.0219911	0.710492	DeCODE	P26640	Borges et al.	citrate	HMDB0000094	ENSG00000204394	VARS1	FALSE
178381	MR-PCA	met-d-Citrate	citrate	13130_150_HK2_HXK2	13130_150_HK2_HXK2	32	-0.0312493	0.021965	0.154828	DeCODE	P52789	Borges et al.	citrate	HMDB0000094	ENSG00000159399	HK2	FALSE
178382	MR-PCA	met-d-Citrate	citrate	13131_5_HK1_HXK1	13131_5_HK1_HXK1	32	0.00170311	0.0219565	0.938172	DeCODE	P19367	Borges et al.	citrate	HMDB0000094	ENSG00000156515	HK1	FALSE
178383	MR-PCA	met-d-Citrate	citrate	13430_50_SLC14A1_UT1	13430_50_SLC14A1_UT1	32	-0.0106006	0.0219722	0.629483	DeCODE	Q13336	Borges et al.	citrate	HMDB0000094	ENSG00000141469	SLC14A1	FALSE
178384	MR-PCA	met-d-Citrate	citrate	13473_55_ITPKA_IP3KA	13473_55_ITPKA_IP3KA	32	-0.0138843	0.0219576	0.527174	DeCODE	P23677	Borges et al.	citrate	HMDB0000094	ENSG00000137825	ITPKA	FALSE
178385	MR-PCA	met-d-Citrate	citrate	13494_6_CERS5_CERS5	13494_6_CERS5_CERS5	32	-0.00843412	0.0219865	0.701272	DeCODE	Q8N5B7	Borges et al.	citrate	HMDB0000094	ENSG00000139624	CERS5	FALSE
178386	MR-PCA	met-d-Citrate	citrate	13498_1_MIOX_MIOX	13498_1_MIOX_MIOX	32	-0.0666814	0.0219724	0.00240709	DeCODE	Q9UGB7	Borges et al.	citrate	HMDB0000094	ENSG00000100253	MIOX	FALSE
178387	MR-PCA	met-d-Citrate	citrate	13595_20_THTPA_THTPA	13595_20_THTPA_THTPA	32	-0.0427512	0.0219729	0.0516985	DeCODE	Q9BU02	Borges et al.	citrate	HMDB0000094	ENSG00000259431	THTPA	FALSE
178388	MR-PCA	met-d-Citrate	citrate	13596_3_RAB27B_RB27B	13596_3_RAB27B_RB27B	32	-0.00108647	0.0219585	0.960538	DeCODE	O00194	Borges et al.	citrate	HMDB0000094	ENSG00000041353	RAB27B	FALSE
178389	MR-PCA	met-d-Citrate	citrate	13623_4_MLL2_MLL2	13623_4_MLL2_MLL2	32	-0.0125483	0.0219772	0.568023	DeCODE	O14686	Borges et al.	citrate	HMDB0000094	ENSG00000167548	KMT2D	FALSE
178390	MR-PCA	met-d-Citrate	citrate	13624_17_NADK_NADK	13624_17_NADK_NADK	32	-0.0576792	0.0219526	0.008603	DeCODE	O95544	Borges et al.	citrate	HMDB0000094	ENSG00000008130	NADK	FALSE
178391	MR-PCA	met-d-Citrate	citrate	13689_2_ODC1_Ornithine_decarboxylase	13689_2_ODC1_Ornithine_decarboxylase	32	0.013512	0.021989	0.538894	DeCODE	P11926	Borges et al.	citrate	HMDB0000094	ENSG00000115758	ODC1	FALSE
178392	MR-PCA	met-d-Citrate	citrate	13936_24_PGK2_PGK2	13936_24_PGK2_PGK2	32	-0.0108145	0.0219607	0.622403	DeCODE	P07205	Borges et al.	citrate	HMDB0000094	ENSG00000170950	PGK2	FALSE
178393	MR-PCA	met-d-Citrate	citrate	13941_82_FARS2_SYFM	13941_82_FARS2_SYFM	31	-0.00641612	0.0222351	0.772919	DeCODE	O95363	Borges et al.	citrate	HMDB0000094	ENSG00000145982	FARS2	FALSE
178394	MR-PCA	met-d-Citrate	citrate	13947_371_NUDT12_NUD12	13947_371_NUDT12_NUD12	32	-0.00815896	0.0219621	0.710264	DeCODE	Q9BQG2	Borges et al.	citrate	HMDB0000094	ENSG00000112874	NUDT12	FALSE
178395	MR-PCA	met-d-Citrate	citrate	13990_1_PC_pyruvate_carboxylase	13990_1_PC_pyruvate_carboxylase	32	-0.0217717	0.0219517	0.321296	DeCODE	P11498	Borges et al.	citrate	HMDB0000094	ENSG00000173599	PC	FALSE
178396	MR-PCA	met-d-Citrate	citrate	13998_26_ADSSL1_PURA1	13998_26_ADSSL1_PURA1	32	-0.0332151	0.0219314	0.129898	DeCODE	Q8N142	Borges et al.	citrate	HMDB0000094	ENSG00000185100	ADSSL1	FALSE
178397	MR-PCA	met-d-Citrate	citrate	14006_36_GNMT_GNMT	14006_36_GNMT_GNMT	32	-0.00783509	0.0219812	0.721508	DeCODE	Q14749	Borges et al.	citrate	HMDB0000094	ENSG00000124713	GNMT	FALSE
178398	MR-PCA	met-d-Citrate	citrate	14048_7_IL1RAP_IL_1_R_AcP	14048_7_IL1RAP_IL_1_R_AcP	32	-0.045132	0.0219498	0.0397686	DeCODE	Q9NPH3	Borges et al.	citrate	HMDB0000094	ENSG00000196083	IL1RAP	FALSE
178399	MR-PCA	met-d-Citrate	citrate	14079_14_IL18R1_IL_18_Ra	14079_14_IL18R1_IL_18_Ra	32	-0.0429002	0.0219407	0.0505499	DeCODE	Q13478	Borges et al.	citrate	HMDB0000094	ENSG00000115604	IL18R1	FALSE
178400	MR-PCA	met-d-Citrate	citrate	14083_25_SEPHS1_SPS1	14083_25_SEPHS1_SPS1	32	-0.0195389	0.0219572	0.373539	DeCODE	P49903	Borges et al.	citrate	HMDB0000094	ENSG00000086475	SEPHS1	FALSE
178401	MR-PCA	met-d-Citrate	citrate	14098_28_CARS_SYCC	14098_28_CARS_SYCC	32	-0.00782601	0.0219489	0.721424	DeCODE	P49589	Borges et al.	citrate	HMDB0000094	ENSG00000110619	CARS	FALSE
178402	MR-PCA	met-d-Citrate	citrate	14226_120_BHMT2_BHMT2	14226_120_BHMT2_BHMT2	32	-0.0444235	0.0219714	0.0431889	DeCODE	Q9H2M3	Borges et al.	citrate	HMDB0000094	ENSG00000132840	BHMT2	FALSE
178403	MR-PCA	met-d-Citrate	citrate	14271_23_RAB6B_RAB6B	14271_23_RAB6B_RAB6B	32	-0.00797353	0.0218254	0.714864	DeCODE	Q9NRW1	Borges et al.	citrate	HMDB0000094	ENSG00000154917	RAB6B	FALSE
178404	MR-PCA	met-d-Citrate	citrate	14287_6_RAB5C_RAB5C	14287_6_RAB5C_RAB5C	32	-0.0137287	0.0219438	0.531558	DeCODE	P51148	Borges et al.	citrate	HMDB0000094	ENSG00000108774	RAB5C	FALSE
178405	MR-PCA	met-d-Citrate	citrate	14332_3_RALA_RALA	14332_3_RALA_RALA	32	-0.0155657	0.021939	0.478016	DeCODE	P11233	Borges et al.	citrate	HMDB0000094	ENSG00000006451	RALA	FALSE
178406	MR-PCA	met-d-Citrate	citrate	15414_316_LDHA_LDHA	15414_316_LDHA_LDHA	32	-0.0246609	0.0219457	0.26113	DeCODE	P00338	Borges et al.	citrate	HMDB0000094	ENSG00000134333	LDHA	FALSE
178407	MR-PCA	met-d-Citrate	citrate	15426_5_NEU1_NEUR1	15426_5_NEU1_NEUR1	32	-0.0321234	0.0219538	0.143405	DeCODE	Q99519	Borges et al.	citrate	HMDB0000094	ENSG00000204386	NEU1	FALSE
178408	MR-PCA	met-d-Citrate	citrate	15431_31_OTC_OTCase	15431_31_OTC_OTCase	32	-0.0420777	0.0219436	0.0551699	DeCODE	P00480	Borges et al.	citrate	HMDB0000094	ENSG00000036473	OTC	FALSE
178409	MR-PCA	met-d-Citrate	citrate	15435_4_PNP_PNP	15435_4_PNP_PNP	32	-0.00551358	0.0219449	0.801623	DeCODE	P00491	Borges et al.	citrate	HMDB0000094	ENSG00000198805	PNP	FALSE
178410	MR-PCA	met-d-Citrate	citrate	15457_14_ANPEP_Aminopeptidase_N	15457_14_ANPEP_Aminopeptidase_N	32	-0.0199705	0.0219768	0.363504	DeCODE	P15144	Borges et al.	citrate	HMDB0000094	ENSG00000166825	ANPEP	FALSE
178411	MR-PCA	met-d-Citrate	citrate	15480_2_VNN2_VNN2	15480_2_VNN2_VNN2	32	0.0172444	0.0219582	0.43226	DeCODE	O95498	Borges et al.	citrate	HMDB0000094	ENSG00000112303	VNN2	FALSE
178412	MR-PCA	met-d-Citrate	citrate	15487_164_CES1_carboxylesterase__liver	15487_164_CES1_carboxylesterase__liver	32	-0.0224788	0.0219603	0.306019	DeCODE	P23141	Borges et al.	citrate	HMDB0000094	ENSG00000198848	CES1	FALSE
178413	MR-PCA	met-d-Citrate	citrate	15514_26_BCHE_Pseudocholinesterase	15514_26_BCHE_Pseudocholinesterase	32	-0.0800295	0.0219584	0.000267814	DeCODE	P06276	Borges et al.	citrate	HMDB0000094	ENSG00000114200	BCHE	FALSE
178414	MR-PCA	met-d-Citrate	citrate	15526_33_GSS_GSHB	15526_33_GSS_GSHB	32	-0.0152672	0.0221419	0.4905	DeCODE	P48637	Borges et al.	citrate	HMDB0000094	ENSG00000100983	GSS	FALSE
178415	MR-PCA	met-d-Citrate	citrate	15542_19_CKMT1A_KCRU	15542_19_CKMT1A_KCRU	32	0.00227292	0.0221736	0.918355	DeCODE	P12532	Borges et al.	citrate	HMDB0000094	ENSG00000237289	CKMT1A	FALSE
178416	MR-PCA	met-d-Citrate	citrate	15553_22_ACHE_ACES	15553_22_ACHE_ACES	32	-0.0257327	0.0219653	0.241391	DeCODE	P22303	Borges et al.	citrate	HMDB0000094	ENSG00000087085	ACHE	FALSE
178417	MR-PCA	met-d-Citrate	citrate	15556_49_AMY2B_Alpha_amylase_2B	15556_49_AMY2B_Alpha_amylase_2B	32	-0.021638	0.0219533	0.324312	DeCODE	P19961	Borges et al.	citrate	HMDB0000094	ENSG00000240038	AMY2B	FALSE
178418	MR-PCA	met-d-Citrate	citrate	15588_17_GLA_galactosidase__alpha	15588_17_GLA_galactosidase__alpha	32	-0.00995711	0.0219421	0.64998	DeCODE	P06280	Borges et al.	citrate	HMDB0000094	ENSG00000102393	GLA	FALSE
178419	MR-PCA	met-d-Citrate	citrate	15607_56_PKLR_KPYR	15607_56_PKLR_KPYR	32	0.0391499	0.0219537	0.0745386	DeCODE	P30613	Borges et al.	citrate	HMDB0000094	ENSG00000143627	PKLR	FALSE
178420	MR-PCA	met-d-Citrate	citrate	16015_19_GPT_ALT	16015_19_GPT_ALT	32	-0.00484613	0.0219584	0.825329	DeCODE	P24298	Borges et al.	citrate	HMDB0000094	ENSG00000167701	GPT	FALSE
178421	MR-PCA	met-d-Citrate	citrate	16769_20_RAC3_RAC3	16769_20_RAC3_RAC3	32	-0.0211126	0.0219539	0.33621	DeCODE	P60763	Borges et al.	citrate	HMDB0000094	ENSG00000169750	RAC3	FALSE
178422	MR-PCA	met-d-Citrate	citrate	16809_1_NME4_NDKM	16809_1_NME4_NDKM	32	-0.011003	0.0219139	0.615595	DeCODE	O00746	Borges et al.	citrate	HMDB0000094	ENSG00000103202	NME4	FALSE
178423	MR-PCA	met-d-Citrate	citrate	16857_2_RAB2A_RAB2A	16857_2_RAB2A_RAB2A	32	-0.0167195	0.0219523	0.446282	DeCODE	P61019	Borges et al.	citrate	HMDB0000094	ENSG00000104388	RAB2A	FALSE
178424	MR-PCA	met-d-Citrate	citrate	16863_47_NANP_NANP	16863_47_NANP_NANP	32	-0.0161654	0.0219775	0.462007	DeCODE	Q8TBE9	Borges et al.	citrate	HMDB0000094	ENSG00000170191	NANP	FALSE
178425	MR-PCA	met-d-Citrate	citrate	16877_19_MSRB2_MSRB2	16877_19_MSRB2_MSRB2	32	-0.00171776	0.0219739	0.93769	DeCODE	Q9Y3D2	Borges et al.	citrate	HMDB0000094	ENSG00000148450	MSRB2	FALSE
178426	MR-PCA	met-d-Citrate	citrate	16883_57_RAB4A_RAB4A	16883_57_RAB4A_RAB4A	32	-0.011226	0.0219662	0.609311	DeCODE	P20338	Borges et al.	citrate	HMDB0000094	ENSG00000168118	RAB4A	FALSE
178427	MR-PCA	met-d-Citrate	citrate	16932_5_SULT1E1_SULT_1E	16932_5_SULT1E1_SULT_1E	32	-0.00910345	0.0219579	0.678445	DeCODE	P49888	Borges et al.	citrate	HMDB0000094	ENSG00000109193	SULT1E1	FALSE
178428	MR-PCA	met-d-Citrate	citrate	17148_7_BLVRB_BLVRB	17148_7_BLVRB_BLVRB	32	0.0234365	0.0219302	0.285212	DeCODE	P30043	Borges et al.	citrate	HMDB0000094	ENSG00000090013	BLVRB	FALSE
178429	MR-PCA	met-d-Citrate	citrate	17204_17_PNMT_PNMT	17204_17_PNMT_PNMT	32	-0.0272869	0.0219443	0.213697	DeCODE	Q3KPI0	Borges et al.	citrate	HMDB0000094	ENSG00000007129	CEACAM21	FALSE
178430	MR-PCA	met-d-Citrate	citrate	17205_21_RAB5A_RAB5A	17205_21_RAB5A_RAB5A	32	-0.00519616	0.0219534	0.812897	DeCODE	P20339	Borges et al.	citrate	HMDB0000094	ENSG00000144566	RAB5A	FALSE
178431	MR-PCA	met-d-Citrate	citrate	17209_27_SULT2B1_ST2B1	17209_27_SULT2B1_ST2B1	32	-0.00473071	0.0219298	0.829205	DeCODE	O00204	Borges et al.	citrate	HMDB0000094	ENSG00000088002	SULT2B1	FALSE
178432	MR-PCA	met-d-Citrate	citrate	17325_10_GUK1_KGUA	17325_10_GUK1_KGUA	32	-0.0183349	0.0219446	0.40343	DeCODE	Q16774	Borges et al.	citrate	HMDB0000094	ENSG00000143774	GUK1	FALSE
178433	MR-PCA	met-d-Citrate	citrate	17333_20_ACADM_ACADM	17333_20_ACADM_ACADM	32	0.00641872	0.0219441	0.769902	DeCODE	P11310	Borges et al.	citrate	HMDB0000094	ENSG00000117054	ACADM	FALSE
178434	MR-PCA	met-d-Citrate	citrate	17357_33_SEPSECS_SPCS	17357_33_SEPSECS_SPCS	32	-0.017538	0.0219558	0.424413	DeCODE	Q9HD40	Borges et al.	citrate	HMDB0000094	ENSG00000109618	SEPSECS	FALSE
178435	MR-PCA	met-d-Citrate	citrate	17398_55_HMOX1_HO_1	17398_55_HMOX1_HO_1	32	0.055626	0.0219796	0.0113803	DeCODE	P09601	Borges et al.	citrate	HMDB0000094	ENSG00000100292	HMOX1	FALSE
178436	MR-PCA	met-d-Citrate	citrate	17441_4_ALPI_Alkaline_phosphatase__intestine	17441_4_ALPI_Alkaline_phosphatase__intestine	32	-0.0902348	0.0219539	3.95337e-05	DeCODE	P09923	Borges et al.	citrate	HMDB0000094	ENSG00000163295	ALPI	FALSE
178437	MR-PCA	met-d-Citrate	citrate	17450_51_HARS_Histidyl_tRNA_synthetase	17450_51_HARS_Histidyl_tRNA_synthetase	32	-0.0193655	0.0219579	0.37781	DeCODE	P12081	Borges et al.	citrate	HMDB0000094	ENSG00000170445	HARS	FALSE
178438	MR-PCA	met-d-Citrate	citrate	17466_72_ACSF2_ACSF2	17466_72_ACSF2_ACSF2	32	-0.00293986	0.0218976	0.893201	DeCODE	Q96CM8	Borges et al.	citrate	HMDB0000094	ENSG00000167107	ACSF2	FALSE
178439	MR-PCA	met-d-Citrate	citrate	17467_1_DHRS9_DHRS9	17467_1_DHRS9_DHRS9	32	-0.0195788	0.0219441	0.372279	DeCODE	Q9BPW9	Borges et al.	citrate	HMDB0000094	ENSG00000073737	DHRS9	FALSE
178440	MR-PCA	met-d-Citrate	citrate	17495_141_SIRT3_SIR3	17495_141_SIRT3_SIR3	32	-0.0174453	0.0219561	0.426874	DeCODE	Q9NTG7	Borges et al.	citrate	HMDB0000094	ENSG00000142082	SIRT3	FALSE
178441	MR-PCA	met-d-Citrate	citrate	17509_6_HPD_HPPD	17509_6_HPD_HPPD	32	-0.0533508	0.0219438	0.0150469	DeCODE	P32754	Borges et al.	citrate	HMDB0000094	ENSG00000158104	HPD	FALSE
178442	MR-PCA	met-d-Citrate	citrate	17675_17_ACOT13_ACO13	17675_17_ACOT13_ACO13	32	0.00331219	0.0219434	0.880021	DeCODE	Q9NPJ3	Borges et al.	citrate	HMDB0000094	ENSG00000112304	ACOT13	FALSE
178443	MR-PCA	met-d-Citrate	citrate	17744_31_RAB11A_RB11A	17744_31_RAB11A_RB11A	32	-0.00143846	0.0219537	0.947758	DeCODE	P62491	Borges et al.	citrate	HMDB0000094	ENSG00000103769	RAB11A	FALSE
178444	MR-PCA	met-d-Citrate	citrate	17752_24_ARG2_Arginase	17752_24_ARG2_Arginase	32	0.00676948	0.0219541	0.757818	DeCODE	P78540	Borges et al.	citrate	HMDB0000094	ENSG00000081181	ARG2	FALSE
178445	MR-PCA	met-d-Citrate	citrate	17789_1_QPRT_NADC	17789_1_QPRT_NADC	32	-0.047241	0.0219623	0.0314758	DeCODE	Q15274	Borges et al.	citrate	HMDB0000094	ENSG00000103485	QPRT	FALSE
178446	MR-PCA	met-d-Citrate	citrate	17792_158_ALDH5A1_SSDH	17792_158_ALDH5A1_SSDH	32	-0.0605792	0.0219519	0.00578663	DeCODE	P51649	Borges et al.	citrate	HMDB0000094	ENSG00000112294	ALDH5A1	FALSE
178447	MR-PCA	met-d-Citrate	citrate	17814_8_BPNT1_BPNT1	17814_8_BPNT1_BPNT1	32	-0.00247857	0.0219364	0.910039	DeCODE	O95861	Borges et al.	citrate	HMDB0000094	ENSG00000162813	BPNT1	FALSE
178448	MR-PCA	met-d-Citrate	citrate	17822_57_RERG_RERG	17822_57_RERG_RERG	32	-0.00440706	0.0219407	0.840806	DeCODE	Q96A58	Borges et al.	citrate	HMDB0000094	ENSG00000134533	RERG	FALSE
178449	MR-PCA	met-d-Citrate	citrate	17843_30_PPCS_PPCS	17843_30_PPCS_PPCS	32	-0.0132638	0.0219797	0.546204	DeCODE	Q9HAB8	Borges et al.	citrate	HMDB0000094	ENSG00000127125	PPCS	FALSE
178450	MR-PCA	met-d-Citrate	citrate	17857_6_ACADL_ACADL	17857_6_ACADL_ACADL	32	-0.0218853	0.0219547	0.318843	DeCODE	P28330	Borges et al.	citrate	HMDB0000094	ENSG00000115361	ACADL	FALSE
178451	MR-PCA	met-d-Citrate	citrate	18170_46_PYCR1_P5CR1	18170_46_PYCR1_P5CR1	32	-0.0348851	0.0219467	0.111938	DeCODE	P32322	Borges et al.	citrate	HMDB0000094	ENSG00000183010	PYCR1	FALSE
178452	MR-PCA	met-d-Citrate	citrate	18178_13_SARS_SYSC	18178_13_SARS_SYSC	32	-0.0568917	0.0219624	0.00958608	DeCODE	P49591	Borges et al.	citrate	HMDB0000094	ENSG00000031698	SARS	FALSE
178453	MR-PCA	met-d-Citrate	citrate	18179_56_SMS_SPSY	18179_56_SMS_SPSY	32	-0.035224	0.0219599	0.108711	DeCODE	P52788	Borges et al.	citrate	HMDB0000094	ENSG00000102172	SMS	FALSE
178454	MR-PCA	met-d-Citrate	citrate	18184_28_GMPS_GUAA	18184_28_GMPS_GUAA	32	0.00682334	0.0219657	0.756078	DeCODE	P49915	Borges et al.	citrate	HMDB0000094	ENSG00000163655	GMPS	FALSE
178455	MR-PCA	met-d-Citrate	citrate	18186_15_TARS_SYTC	18186_15_TARS_SYTC	32	-0.0148401	0.0219236	0.49847	DeCODE	P26639	Borges et al.	citrate	HMDB0000094	ENSG00000113407	TARS	FALSE
178456	MR-PCA	met-d-Citrate	citrate	18187_16_ASPA_ACY2	18187_16_ASPA_ACY2	32	-0.0186689	0.021985	0.395791	DeCODE	P45381	Borges et al.	citrate	HMDB0000094	ENSG00000108381	ASPA	FALSE
178457	MR-PCA	met-d-Citrate	citrate	18188_12_GATM_GATM	18188_12_GATM_GATM	32	0.0102733	0.0219397	0.639606	DeCODE	P50440	Borges et al.	citrate	HMDB0000094	ENSG00000171766	GATM	FALSE
178458	MR-PCA	met-d-Citrate	citrate	18197_97_CKMT2_KCRS	18197_97_CKMT2_KCRS	32	0.0020198	0.0219825	0.926791	DeCODE	P17540	Borges et al.	citrate	HMDB0000094	ENSG00000131730	CKMT2	FALSE
178459	MR-PCA	met-d-Citrate	citrate	18232_42_PIP4K2B_PI42B	18232_42_PIP4K2B_PI42B	32	-0.0183582	0.0219524	0.403003	DeCODE	P78356	Borges et al.	citrate	HMDB0000094	ENSG00000276293	PIP4K2B	FALSE
178460	MR-PCA	met-d-Citrate	citrate	18297_8_MRAS_RASM	18297_8_MRAS_RASM	32	-0.00817751	0.021978	0.709835	DeCODE	Q8IXB1	Borges et al.	citrate	HMDB0000094	ENSG00000077232	DNAJC10	FALSE
178461	MR-PCA	met-d-Citrate	citrate	18309_18_CS_CISY	18309_18_CS_CISY	32	0.00239123	0.021952	0.913258	DeCODE	O75390	Borges et al.	citrate	HMDB0000094	ENSG00000062485	CS	FALSE
178462	MR-PCA	met-d-Citrate	citrate	18322_15_JMJD6_JMJD6	18322_15_JMJD6_JMJD6	32	-0.00404912	0.0219648	0.853742	DeCODE	Q6NYC1	Borges et al.	citrate	HMDB0000094	ENSG00000070495	JMJD6	FALSE
178463	MR-PCA	met-d-Citrate	citrate	18324_61_SUOX_SUOX	18324_61_SUOX_SUOX	32	-0.0246729	0.0219662	0.261343	DeCODE	P51687	Borges et al.	citrate	HMDB0000094	ENSG00000139531	SUOX	FALSE
178464	MR-PCA	met-d-Citrate	citrate	18328_36_PYCR2_P5CR2	18328_36_PYCR2_P5CR2	32	-0.00642672	0.0219551	0.769735	DeCODE	Q96C36	Borges et al.	citrate	HMDB0000094	ENSG00000143811	PYCR2	FALSE
178465	MR-PCA	met-d-Citrate	citrate	18329_4_PRPS2_PRPS2	18329_4_PRPS2_PRPS2	32	0.00897318	0.0219588	0.682807	DeCODE	P11908	Borges et al.	citrate	HMDB0000094	ENSG00000101911	PRPS2	FALSE
178466	MR-PCA	met-d-Citrate	citrate	18338_26_IDH1_IDH	18338_26_IDH1_IDH	32	-0.0252182	0.0218891	0.249285	DeCODE	O75874	Borges et al.	citrate	HMDB0000094	ENSG00000138413	IDH1	FALSE
178467	MR-PCA	met-d-Citrate	citrate	18342_2_PSAT1_SERC	18342_2_PSAT1_SERC	32	-0.0364975	0.0219525	0.0963999	DeCODE	Q9Y617	Borges et al.	citrate	HMDB0000094	ENSG00000135069	PSAT1	FALSE
178468	MR-PCA	met-d-Citrate	citrate	18382_109_COMT_Catechol_O_methyltransferase	18382_109_COMT_Catechol_O_methyltransferase	32	-0.0142589	0.0219513	0.515969	DeCODE	P21964	Borges et al.	citrate	HMDB0000094	ENSG00000093010	COMT	FALSE
178469	MR-PCA	met-d-Citrate	citrate	18398_1_AKR1D1_AK1D1	18398_1_AKR1D1_AK1D1	32	-0.030692	0.0220064	0.163111	DeCODE	P51857	Borges et al.	citrate	HMDB0000094	ENSG00000122787	AKR1D1	FALSE
178470	MR-PCA	met-d-Citrate	citrate	18401_18_ALKBH3_ALKB3	18401_18_ALKBH3_ALKB3	32	-0.0117603	0.0219568	0.592228	DeCODE	Q96Q83	Borges et al.	citrate	HMDB0000094	ENSG00000166199	ALKBH3	FALSE
178471	MR-PCA	met-d-Citrate	citrate	18403_25_AMPD2_AMPD2	18403_25_AMPD2_AMPD2	32	-0.0193408	0.0219487	0.378221	DeCODE	Q01433	Borges et al.	citrate	HMDB0000094	ENSG00000116337	AMPD2	FALSE
178472	MR-PCA	met-d-Citrate	citrate	18422_41_MVD_ERG19	18422_41_MVD_ERG19	32	-0.0332541	0.0219644	0.130026	DeCODE	P53602	Borges et al.	citrate	HMDB0000094	ENSG00000167508	MVD	FALSE
178473	MR-PCA	met-d-Citrate	citrate	18432_32_RALB_RALB	18432_32_RALB_RALB	32	-0.00513703	0.0219479	0.814942	DeCODE	P11234	Borges et al.	citrate	HMDB0000094	ENSG00000144118	RALB	FALSE
178474	MR-PCA	met-d-Citrate	citrate	18900_37_HRAS_H_ras__WT_	18900_37_HRAS_H_ras__WT_	32	-0.0640072	0.0219382	0.00352713	DeCODE	P01112	Borges et al.	citrate	HMDB0000094	ENSG00000174775	HRAS	FALSE
178475	MR-PCA	met-d-Citrate	citrate	18917_53_AMY2A_Pancreatic_alpha_amylase	18917_53_AMY2A_Pancreatic_alpha_amylase	32	-0.0394014	0.0219521	0.0726722	DeCODE	P04746	Borges et al.	citrate	HMDB0000094	ENSG00000243480	AMY2A	FALSE
178476	MR-PCA	met-d-Citrate	citrate	19114_8_TK2_KITM	19114_8_TK2_KITM	32	-0.0443512	0.0219544	0.0433681	DeCODE	O00142	Borges et al.	citrate	HMDB0000094	ENSG00000166548	TK2	FALSE
178477	MR-PCA	met-d-Citrate	citrate	19207_119_ADK_ADK	19207_119_ADK_ADK	32	0.011323	0.0221605	0.609383	DeCODE	P55263	Borges et al.	citrate	HMDB0000094	ENSG00000156110	ADK	FALSE
178478	MR-PCA	met-d-Citrate	citrate	19222_124_RAB5B_RAB5B	19222_124_RAB5B_RAB5B	32	-0.00903842	0.0221447	0.683161	DeCODE	P61020	Borges et al.	citrate	HMDB0000094	ENSG00000111540	RAB5B	FALSE
178479	MR-PCA	met-d-Citrate	citrate	19223_6_RAB1A_RAB1A	19223_6_RAB1A_RAB1A	32	-0.0342589	0.0219834	0.119138	DeCODE	P62820	Borges et al.	citrate	HMDB0000094	ENSG00000138069	RAB1A	FALSE
178480	MR-PCA	met-d-Citrate	citrate	19239_5_ARF1_ARF1	19239_5_ARF1_ARF1	32	-0.00225665	0.0219537	0.918129	DeCODE	P84077	Borges et al.	citrate	HMDB0000094	ENSG00000143761	ARF1	FALSE
178481	MR-PCA	met-d-Citrate	citrate	19249_18_KARS_SYK	19249_18_KARS_SYK	32	-0.02315	0.021969	0.291993	DeCODE	Q15046	Borges et al.	citrate	HMDB0000094	ENSG00000065427	KARS	FALSE
178482	MR-PCA	met-d-Citrate	citrate	19253_82_RAB2B_RAB2B	19253_82_RAB2B_RAB2B	32	-0.0206065	0.021962	0.3481	DeCODE	Q8WUD1	Borges et al.	citrate	HMDB0000094	ENSG00000129472	RAB2B	FALSE
178483	MR-PCA	met-d-Citrate	citrate	19254_125_GMPR_GMPR1	19254_125_GMPR_GMPR1	32	0.0148185	0.0219611	0.499828	DeCODE	P36959	Borges et al.	citrate	HMDB0000094	ENSG00000137198	GMPR	FALSE
178484	MR-PCA	met-d-Citrate	citrate	19258_24_GCDH_GCDH	19258_24_GCDH_GCDH	32	-0.0125294	0.0219483	0.568094	DeCODE	Q92947	Borges et al.	citrate	HMDB0000094	ENSG00000105607	GCDH	FALSE
178485	MR-PCA	met-d-Citrate	citrate	19262_219_ACADVL_ACADV	19262_219_ACADVL_ACADV	32	0.0103891	0.0219566	0.636097	DeCODE	P49748	Borges et al.	citrate	HMDB0000094	ENSG00000072778	ACADVL	FALSE
178486	MR-PCA	met-d-Citrate	citrate	19270_26_YARS_SYYC	19270_26_YARS_SYYC	32	-0.0160162	0.0219621	0.465839	DeCODE	P54577	Borges et al.	citrate	HMDB0000094	ENSG00000134684	YARS	FALSE
178487	MR-PCA	met-d-Citrate	citrate	19278_19_RAB1B_RAB1B	19278_19_RAB1B_RAB1B	32	-0.0173111	0.0219588	0.430496	DeCODE	Q9H0U4	Borges et al.	citrate	HMDB0000094	ENSG00000174903	RAB1B	FALSE
178488	MR-PCA	met-d-Citrate	citrate	19365_11_BCAT2_BCAT2	19365_11_BCAT2_BCAT2	32	-0.00543782	0.0219447	0.804292	DeCODE	O15382	Borges et al.	citrate	HMDB0000094	ENSG00000105552	BCAT2	FALSE
178489	MR-PCA	met-d-Citrate	citrate	19376_74_NNMT_NNMT	19376_74_NNMT_NNMT	32	-0.00101089	0.0219821	0.96332	DeCODE	P40261	Borges et al.	citrate	HMDB0000094	ENSG00000166741	NNMT	FALSE
178490	MR-PCA	met-d-Citrate	citrate	19446_1_GMPR2_GMPR2	19446_1_GMPR2_GMPR2	32	-0.0118847	0.0219555	0.588294	DeCODE	Q9P2T1	Borges et al.	citrate	HMDB0000094	ENSG00000100938	GMPR2	FALSE
178491	MR-PCA	met-d-Citrate	citrate	19448_104_UPP1_UPP1	19448_104_UPP1_UPP1	32	-0.00485878	0.0219519	0.82483	DeCODE	Q16831	Borges et al.	citrate	HMDB0000094	ENSG00000183696	UPP1	FALSE
178492	MR-PCA	met-d-Citrate	citrate	19467_3_RBKS_RBSK	19467_3_RBKS_RBSK	32	0.00784389	0.0219521	0.720853	DeCODE	Q9H477	Borges et al.	citrate	HMDB0000094	ENSG00000171174	RBKS	FALSE
178493	MR-PCA	met-d-Citrate	citrate	19483_16_KDSR_KDSR	19483_16_KDSR_KDSR	32	0.0053941	0.021982	0.806156	DeCODE	Q06136	Borges et al.	citrate	HMDB0000094	ENSG00000119537	KDSR	FALSE
178494	MR-PCA	met-d-Citrate	citrate	19496_1_NPL_NPL	19496_1_NPL_NPL	32	0.0118819	0.0219615	0.588485	DeCODE	Q9BXD5	Borges et al.	citrate	HMDB0000094	ENSG00000135838	NPL	FALSE
178495	MR-PCA	met-d-Citrate	citrate	19504_22_DTYMK_KTHY	19504_22_DTYMK_KTHY	32	-0.0120992	0.022004	0.582413	DeCODE	P23919	Borges et al.	citrate	HMDB0000094	ENSG00000168393	DTYMK	FALSE
178496	MR-PCA	met-d-Citrate	citrate	19506_6_GLYAT_GLYAT	19506_6_GLYAT_GLYAT	32	-0.00029497	0.0219597	0.989283	DeCODE	Q6IB77	Borges et al.	citrate	HMDB0000094	ENSG00000149124	GLYAT	FALSE
178497	MR-PCA	met-d-Citrate	citrate	19518_12_HK3_HXK3	19518_12_HK3_HXK3	32	-0.000109811	0.0219564	0.99601	DeCODE	P52790	Borges et al.	citrate	HMDB0000094	ENSG00000160883	HK3	FALSE
178498	MR-PCA	met-d-Citrate	citrate	2622_18_HMOX2_HO_2	2622_18_HMOX2_HO_2	32	-0.0589298	0.0219565	0.00727606	DeCODE	P30519	Borges et al.	citrate	HMDB0000094	ENSG00000103415	HMOX2	FALSE
178499	MR-PCA	met-d-Citrate	citrate	2642_4_PAFAH1B2_PAFAH_beta_subunit	2642_4_PAFAH1B2_PAFAH_beta_subunit	32	-0.0235877	0.0219481	0.282508	DeCODE	P68402	Borges et al.	citrate	HMDB0000094	ENSG00000168092	PAFAH1B2	FALSE
178500	MR-PCA	met-d-Citrate	citrate	2870_29_RAC1_RAC1	2870_29_RAC1_RAC1	32	-0.018151	0.0219943	0.409225	DeCODE	P63000	Borges et al.	citrate	HMDB0000094	ENSG00000136238	RAC1	FALSE
178501	MR-PCA	met-d-Citrate	citrate	2943_5_CYP3A4_Cytochrome_P450_3A4	2943_5_CYP3A4_Cytochrome_P450_3A4	32	-0.0342542	0.0219691	0.118949	DeCODE	P08684	Borges et al.	citrate	HMDB0000094	ENSG00000160868	CYP3A4	FALSE
178502	MR-PCA	met-d-Citrate	citrate	2991_9_IL1R1_IL_1_sRI	2991_9_IL1R1_IL_1_sRI	32	-0.0201972	0.021956	0.357628	DeCODE	P14778	Borges et al.	citrate	HMDB0000094	ENSG00000115594	IL1R1	FALSE
178503	MR-PCA	met-d-Citrate	citrate	2993_1_IL18RAP_IL_18_Rb	2993_1_IL18RAP_IL_18_Rb	32	-0.0150774	0.0219488	0.492124	DeCODE	O95256	Borges et al.	citrate	HMDB0000094	ENSG00000115607	IL18RAP	FALSE
178504	MR-PCA	met-d-Citrate	citrate	2994_71_IL1RL2_IL_1Rrp2	2994_71_IL1RL2_IL_1Rrp2	32	-0.0119899	0.021961	0.585092	DeCODE	Q9HB29	Borges et al.	citrate	HMDB0000094	ENSG00000115598	IL1RL2	FALSE
178505	MR-PCA	met-d-Citrate	citrate	3182_38_ENTPD1_CD39	3182_38_ENTPD1_CD39	32	-0.000135183	0.0219611	0.995089	DeCODE	P49961	Borges et al.	citrate	HMDB0000094	ENSG00000138185	ENTPD1	FALSE
178506	MR-PCA	met-d-Citrate	citrate	3192_3_CNDP2_Glutamate_carboxypeptidase	3192_3_CNDP2_Glutamate_carboxypeptidase	32	-0.00930619	0.0219711	0.671882	DeCODE	Q96KP4	Borges et al.	citrate	HMDB0000094	ENSG00000133313	CNDP2	FALSE
178507	MR-PCA	met-d-Citrate	citrate	3232_28_ACP5_TrATPase	3232_28_ACP5_TrATPase	32	-0.0101268	0.0219695	0.644835	DeCODE	P13686	Borges et al.	citrate	HMDB0000094	ENSG00000102575	ACP5	FALSE
178508	MR-PCA	met-d-Citrate	citrate	3343_1_ACY1_Aminoacylase_1	3343_1_ACY1_Aminoacylase_1	32	-0.0358854	0.0219527	0.102119	DeCODE	Q03154	Borges et al.	citrate	HMDB0000094	ENSG00000114786	ACY1	FALSE
178509	MR-PCA	met-d-Citrate	citrate	3583_54_ARSA_Arylsulfatase_A	3583_54_ARSA_Arylsulfatase_A	32	-0.0264549	0.0219559	0.228238	DeCODE	P15289	Borges et al.	citrate	HMDB0000094	ENSG00000100299	ARSA	FALSE
178510	MR-PCA	met-d-Citrate	citrate	3761_4_PTGS2_COX_2	3761_4_PTGS2_COX_2	32	-0.0151754	0.0219623	0.489581	DeCODE	P35354	Borges et al.	citrate	HMDB0000094	ENSG00000073756	PTGS2	FALSE
178511	MR-PCA	met-d-Citrate	citrate	3800_71_CKB_CK_BB	3800_71_CKB_CK_BB	32	-0.0248946	0.0219833	0.257452	DeCODE	P12277	Borges et al.	citrate	HMDB0000094	ENSG00000166165	CKB	FALSE
178512	MR-PCA	met-d-Citrate	citrate	3848_14_GAPDH_GAPDH__liver	3848_14_GAPDH_GAPDH__liver	32	-0.00802306	0.0219443	0.714656	DeCODE	P04406	Borges et al.	citrate	HMDB0000094	ENSG00000111640	GAPDH	FALSE
178513	MR-PCA	met-d-Citrate	citrate	3890_8_LDHB_LDH_H_1	3890_8_LDHB_LDH_H_1	32	-0.00986518	0.0219922	0.653737	DeCODE	P07195	Borges et al.	citrate	HMDB0000094	ENSG00000111716	LDHB	FALSE
178514	MR-PCA	met-d-Citrate	citrate	4234_8_IL1RL1_IL_1_R4	4234_8_IL1RL1_IL_1_R4	32	-0.0274202	0.0219584	0.211762	DeCODE	Q01638	Borges et al.	citrate	HMDB0000094	ENSG00000115602	IL1RL1	FALSE
178515	MR-PCA	met-d-Citrate	citrate	4294_16_SPHK1_Sphingosine_kinase_1	4294_16_SPHK1_Sphingosine_kinase_1	32	-0.0150995	0.0219545	0.491602	DeCODE	Q9NYA1	Borges et al.	citrate	HMDB0000094	ENSG00000176170	SPHK1	FALSE
178516	MR-PCA	met-d-Citrate	citrate	4301_58_TK1_Thymidine_kinase	4301_58_TK1_Thymidine_kinase	32	-0.0168593	0.0219551	0.442548	DeCODE	P04183	Borges et al.	citrate	HMDB0000094	ENSG00000167900	TK1	FALSE
178517	MR-PCA	met-d-Citrate	citrate	4435_66_ENPP7_ENPP7	4435_66_ENPP7_ENPP7	32	-0.0569941	0.0219442	0.00939798	DeCODE	Q6UWV6	Borges et al.	citrate	HMDB0000094	ENSG00000182156	ENPP7	FALSE
178518	MR-PCA	met-d-Citrate	citrate	4436_1_ENTPD3_ENTP3	4436_1_ENTPD3_ENTP3	32	0.00165461	0.0219539	0.939923	DeCODE	O75355	Borges et al.	citrate	HMDB0000094	ENSG00000168032	ENTPD3	FALSE
178519	MR-PCA	met-d-Citrate	citrate	4437_56_ENTPD5_ENTP5	4437_56_ENTPD5_ENTP5	32	-0.00363345	0.0219529	0.868542	DeCODE	O75356	Borges et al.	citrate	HMDB0000094	ENSG00000187097	ENTPD5	FALSE
178520	MR-PCA	met-d-Citrate	citrate	4468_21_SPHK2_SPHK2	4468_21_SPHK2_SPHK2	32	-0.0111501	0.0219519	0.611499	DeCODE	Q9NRA0	Borges et al.	citrate	HMDB0000094	ENSG00000063176	SPHK2	FALSE
178521	MR-PCA	met-d-Citrate	citrate	4535_50_BST1_BST1	4535_50_BST1_BST1	32	-0.016439	0.0219514	0.453927	DeCODE	Q10588	Borges et al.	citrate	HMDB0000094	ENSG00000109743	BST1	FALSE
178522	MR-PCA	met-d-Citrate	citrate	4559_64_KYNU_KYNU	4559_64_KYNU_KYNU	32	-0.00722968	0.0219586	0.741973	DeCODE	Q16719	Borges et al.	citrate	HMDB0000094	ENSG00000115919	KYNU	FALSE
178523	MR-PCA	met-d-Citrate	citrate	4965_27_ATP5B_ATP_synthase_beta_chain	4965_27_ATP5B_ATP_synthase_beta_chain	32	0.00535371	0.0219593	0.807385	DeCODE	P06576	Borges et al.	citrate	HMDB0000094	ENSG00000110955	ATP5B	FALSE
178524	MR-PCA	met-d-Citrate	citrate	5011_11_NAMPT_PBEF	5011_11_NAMPT_PBEF	32	-0.0555773	0.0219509	0.0113449	DeCODE	P43490	Borges et al.	citrate	HMDB0000094	ENSG00000105835	NAMPT	FALSE
178525	MR-PCA	met-d-Citrate	citrate	5015_15_PLA2G7_PAFAH	5015_15_PLA2G7_PAFAH	32	0.0509208	0.0219528	0.020365	DeCODE	Q13093	Borges et al.	citrate	HMDB0000094	ENSG00000146070	PLA2G7	FALSE
178526	MR-PCA	met-d-Citrate	citrate	5020_50_PGK1_phosphoglycerate_kinase_1	5020_50_PGK1_phosphoglycerate_kinase_1	32	0.00313206	0.021866	0.886102	DeCODE	P00558	Borges et al.	citrate	HMDB0000094	ENSG00000102144	PGK1	FALSE
178527	MR-PCA	met-d-Citrate	citrate	5030_52_SIRT2_SIRT2	5030_52_SIRT2_SIRT2	32	-0.0216778	0.0219538	0.323433	DeCODE	Q8IXJ6	Borges et al.	citrate	HMDB0000094	ENSG00000068903	SIRT2	FALSE
178528	MR-PCA	met-d-Citrate	citrate	5082_51_IL1RAPL2_IL_1_sR9	5082_51_IL1RAPL2_IL_1_sR9	32	-0.0325937	0.0219591	0.137732	DeCODE	Q9NP60	Borges et al.	citrate	HMDB0000094	ENSG00000189108	IL1RAPL2	FALSE
178529	MR-PCA	met-d-Citrate	citrate	5229_90_IMPDH1_IMDH1	5229_90_IMPDH1_IMDH1	32	-0.05899	0.0219677	0.00724634	DeCODE	P20839	Borges et al.	citrate	HMDB0000094	ENSG00000106348	IMPDH1	FALSE
178530	MR-PCA	met-d-Citrate	citrate	5250_53_IMPDH2_IMDH2	5250_53_IMPDH2_IMDH2	32	-0.0356701	0.0219349	0.103911	DeCODE	P12268	Borges et al.	citrate	HMDB0000094	ENSG00000178035	IMPDH2	FALSE
178531	MR-PCA	met-d-Citrate	citrate	5456_59_CNDP1_CNDP1	5456_59_CNDP1_CNDP1	32	-0.00294857	0.021977	0.893271	DeCODE	Q96KN2	Borges et al.	citrate	HMDB0000094	ENSG00000150656	CNDP1	FALSE
178532	MR-PCA	met-d-Citrate	citrate	5478_50_FOLH1_PSMA	5478_50_FOLH1_PSMA	32	-0.0367116	0.021945	0.0943486	DeCODE	Q04609	Borges et al.	citrate	HMDB0000094	ENSG00000086205	FOLH1	FALSE
178533	MR-PCA	met-d-Citrate	citrate	5620_13_PAM_AMD	5620_13_PAM_AMD	32	-0.0422044	0.0219595	0.0546157	DeCODE	P19021	Borges et al.	citrate	HMDB0000094	ENSG00000145730	PAM	FALSE
178534	MR-PCA	met-d-Citrate	citrate	5742_14_ACP6_PPA6	5742_14_ACP6_PPA6	32	-0.00641337	0.0219374	0.77002	DeCODE	Q9NPH0	Borges et al.	citrate	HMDB0000094	ENSG00000162836	ACP6	FALSE
178535	MR-PCA	met-d-Citrate	citrate	5843_60_EHMT2_NG36	5843_60_EHMT2_NG36	32	0.0772988	0.0219606	0.000431738	DeCODE	Q96KQ7	Borges et al.	citrate	HMDB0000094	ENSG00000204371	EHMT2	FALSE
178536	MR-PCA	met-d-Citrate	citrate	5867_60_ARG1_ARGI1	5867_60_ARG1_ARGI1	32	0.0104634	0.021933	0.633318	DeCODE	P05089	Borges et al.	citrate	HMDB0000094	ENSG00000118520	ARG1	FALSE
178537	MR-PCA	met-d-Citrate	citrate	5909_51_NME1_Nucleoside_diphosphate_kinase_A	5909_51_NME1_Nucleoside_diphosphate_kinase_A	32	-0.0182324	0.0219571	0.406334	DeCODE	P15531	Borges et al.	citrate	HMDB0000094	ENSG00000239672	NME1	FALSE
178538	MR-PCA	met-d-Citrate	citrate	6077_63_CECR1_CECR1	6077_63_CECR1_CECR1	32	-0.0331557	0.021953	0.130966	DeCODE	Q9NZK5	Borges et al.	citrate	HMDB0000094	ENSG00000093072	CECR1	FALSE
178539	MR-PCA	met-d-Citrate	citrate	6221_1_ADPGK_ADPGK	6221_1_ADPGK_ADPGK	32	0.00136349	0.0219353	0.950436	DeCODE	Q9BRR6	Borges et al.	citrate	HMDB0000094	ENSG00000159322	ADPGK	FALSE
178540	MR-PCA	met-d-Citrate	citrate	6431_68_PCYOX1_PCYOX	6431_68_PCYOX1_PCYOX	32	-0.0224941	0.0219365	0.305166	DeCODE	Q9UHG3	Borges et al.	citrate	HMDB0000094	ENSG00000116005	PCYOX1	FALSE
178541	MR-PCA	met-d-Citrate	citrate	6434_18_AOC2_Amine_oxidase	6434_18_AOC2_Amine_oxidase	32	-0.0128125	0.0219974	0.560261	DeCODE	O75106	Borges et al.	citrate	HMDB0000094	ENSG00000131480	AOC2	FALSE
178542	MR-PCA	met-d-Citrate	citrate	6480_1_CANT1_CANT1	6480_1_CANT1_CANT1	32	-0.018171	0.021953	0.407827	DeCODE	Q8WVQ1	Borges et al.	citrate	HMDB0000094	ENSG00000171302	CANT1	FALSE
178543	MR-PCA	met-d-Citrate	citrate	6706_18_ALPPL2_PPBN	6706_18_ALPPL2_PPBN	32	-0.0326985	0.0220036	0.137265	DeCODE	P10696	Borges et al.	citrate	HMDB0000094	ENSG00000163286	ALPPL2	FALSE
178544	MR-PCA	met-d-Citrate	citrate	6715_63_ALPPL2_PPBN	6715_63_ALPPL2_PPBN	32	-0.0382681	0.0219573	0.0813608	DeCODE	P10696	Borges et al.	citrate	HMDB0000094	ENSG00000163286	ALPPL2	FALSE
178545	MR-PCA	met-d-Citrate	citrate	6923_1_PLOD2_PLOD2	6923_1_PLOD2_PLOD2	32	-0.0541242	0.0219667	0.0137427	DeCODE	O00469	Borges et al.	citrate	HMDB0000094	ENSG00000152952	PLOD2	FALSE
178546	MR-PCA	met-d-Citrate	citrate	6998_106_ASPH_HAAH	6998_106_ASPH_HAAH	32	-0.015011	0.0219515	0.494083	DeCODE	Q12797	Borges et al.	citrate	HMDB0000094	ENSG00000198363	ASPH	FALSE
178547	MR-PCA	met-d-Citrate	citrate	7137_8_MSRA_MSRA	7137_8_MSRA_MSRA	32	-0.00450592	0.0219768	0.837548	DeCODE	Q9UJ68	Borges et al.	citrate	HMDB0000094	ENSG00000175806	MSRA	FALSE
178548	MR-PCA	met-d-Citrate	citrate	7206_20_FBP1_F16P1	7206_20_FBP1_F16P1	32	-0.0485213	0.0219484	0.0270564	DeCODE	P09467	Borges et al.	citrate	HMDB0000094	ENSG00000165140	FBP1	FALSE
178549	MR-PCA	met-d-Citrate	citrate	7267_2_SPTLC2_LCB2	7267_2_SPTLC2_LCB2	32	-0.0114696	0.0219442	0.601203	DeCODE	O15270	Borges et al.	citrate	HMDB0000094	ENSG00000100596	SPTLC2	FALSE
178550	MR-PCA	met-d-Citrate	citrate	7761_125_CHKB_CHKB	7761_125_CHKB_CHKB	32	-0.00877003	0.0219774	0.689859	DeCODE	Q9Y259	Borges et al.	citrate	HMDB0000094	ENSG00000100288	CHKB	FALSE
178551	MR-PCA	met-d-Citrate	citrate	7824_88_MSRB3_MSRB3	7824_88_MSRB3_MSRB3	32	-0.00756835	0.02196	0.730363	DeCODE	Q8IXL7	Borges et al.	citrate	HMDB0000094	ENSG00000174099	MSRB3	FALSE
178552	MR-PCA	met-d-Citrate	citrate	7825_7_ABHD12_ABD12	7825_7_ABHD12_ABD12	32	-0.0173821	0.0219503	0.428429	DeCODE	Q8N2K0	Borges et al.	citrate	HMDB0000094	ENSG00000100997	ABHD12	FALSE
178553	MR-PCA	met-d-Citrate	citrate	7879_12_CYP3A4_Cytochrome_P450_3A4	7879_12_CYP3A4_Cytochrome_P450_3A4	32	-0.0151584	0.0219932	0.490677	DeCODE	P08684	Borges et al.	citrate	HMDB0000094	ENSG00000160868	CYP3A4	FALSE
178554	MR-PCA	met-d-Citrate	citrate	7886_26_SPTLC1_SPTC1	7886_26_SPTLC1_SPTC1	32	-0.0481302	0.0219572	0.0283792	DeCODE	O15269	Borges et al.	citrate	HMDB0000094	ENSG00000090054	SPTLC1	FALSE
178555	MR-PCA	met-d-Citrate	citrate	7986_98_NAALAD2_NALD2	7986_98_NAALAD2_NALD2	32	-0.0442334	0.0219631	0.0440105	DeCODE	Q9Y3Q0	Borges et al.	citrate	HMDB0000094	ENSG00000077616	NAALAD2	FALSE
178556	MR-PCA	met-d-Citrate	citrate	7999_23_ENTPD1_CD39	7999_23_ENTPD1_CD39	32	0.00347003	0.0219575	0.87443	DeCODE	P49961	Borges et al.	citrate	HMDB0000094	ENSG00000138185	ENTPD1	FALSE
178557	MR-PCA	met-d-Citrate	citrate	8004_15_GAPDHS_G3PT	8004_15_GAPDHS_G3PT	32	-0.00572784	0.0219503	0.794134	DeCODE	O14556	Borges et al.	citrate	HMDB0000094	ENSG00000105679	GAPDHS	FALSE
178558	MR-PCA	met-d-Citrate	citrate	8011_96_PAPL_PAPL	8011_96_PAPL_PAPL	32	0.00800648	0.0219723	0.715567	DeCODE	Q6ZNF0	Borges et al.	citrate	HMDB0000094	ENSG00000183760	ACP7	FALSE
178559	MR-PCA	met-d-Citrate	citrate	8269_327_ARSK_ARSK	8269_327_ARSK_ARSK	32	-0.0304242	0.0219549	0.165821	DeCODE	Q6UWY0	Borges et al.	citrate	HMDB0000094	ENSG00000164291	ARSK	FALSE
178560	MR-PCA	met-d-Citrate	citrate	8325_37_ADH4_ADH4	8325_37_ADH4_ADH4	32	-0.00678269	0.0219431	0.757243	DeCODE	P08319	Borges et al.	citrate	HMDB0000094	ENSG00000198099	ADH4	FALSE
178561	MR-PCA	met-d-Citrate	citrate	8328_9_ETNK1_EKI1	8328_9_ETNK1_EKI1	32	-0.0193987	0.0219627	0.377099	DeCODE	Q9HBU6	Borges et al.	citrate	HMDB0000094	ENSG00000139163	ETNK1	FALSE
178562	MR-PCA	met-d-Citrate	citrate	8396_42_FAAH2_FAAH2	8396_42_FAAH2_FAAH2	32	0.00476431	0.0219415	0.828101	DeCODE	Q6GMR7	Borges et al.	citrate	HMDB0000094	ENSG00000165591	FAAH2	FALSE
178563	MR-PCA	met-d-Citrate	citrate	8569_147_ARL8B_ARL8B	8569_147_ARL8B_ARL8B	32	-0.0195877	0.0219632	0.372479	DeCODE	Q9NVJ2	Borges et al.	citrate	HMDB0000094	ENSG00000134108	ARL8B	FALSE
178564	MR-PCA	met-d-Citrate	citrate	8932_1_ENTPD6_ENTP6	8932_1_ENTPD6_ENTP6	32	-0.0106236	0.0221511	0.631513	DeCODE	O75354	Borges et al.	citrate	HMDB0000094	ENSG00000197586	ENTPD6	FALSE
178565	MR-PCA	met-d-Citrate	citrate	9000_177_SLC3A1_SLC31	9000_177_SLC3A1_SLC31	32	-0.000309927	0.0219527	0.988736	DeCODE	Q07837	Borges et al.	citrate	HMDB0000094	ENSG00000138079	SLC3A1	FALSE
178566	MR-PCA	met-d-Citrate	citrate	9045_3_SLC27A2_S27A2	9045_3_SLC27A2_S27A2	32	-0.00178632	0.0219529	0.935147	DeCODE	O14975	Borges et al.	citrate	HMDB0000094	ENSG00000140284	SLC27A2	FALSE
178567	MR-PCA	met-d-Citrate	citrate	9231_23_IMPAD1_IMPA3	9231_23_IMPAD1_IMPA3	32	0.0424764	0.0219549	0.0530261	DeCODE	Q9NX62	Borges et al.	citrate	HMDB0000094	ENSG00000104331	IMPAD1	FALSE
178568	MR-PCA	met-d-Citrate	citrate	9237_54_ACP2_Lysosomal_acid_phosphatase	9237_54_ACP2_Lysosomal_acid_phosphatase	32	-0.0722128	0.0219462	0.0010003	DeCODE	P11117	Borges et al.	citrate	HMDB0000094	ENSG00000134575	ACP2	FALSE
178569	MR-PCA	met-d-Citrate	citrate	9244_27_PPT1_PPT1	9244_27_PPT1_PPT1	32	-0.00352631	0.021951	0.872373	DeCODE	P50897	Borges et al.	citrate	HMDB0000094	ENSG00000131238	PPT1	FALSE
178570	MR-PCA	met-d-Citrate	citrate	9385_4_GAA_GAA	9385_4_GAA_GAA	32	-0.0219131	0.0219583	0.318309	DeCODE	P10253	Borges et al.	citrate	HMDB0000094	ENSG00000171298	GAA	FALSE
178571	MR-PCA	met-d-Citrate	citrate	9482_110_NUDT9_NUDT9	9482_110_NUDT9_NUDT9	32	-0.0208346	0.0219591	0.342727	DeCODE	Q9BW91	Borges et al.	citrate	HMDB0000094	ENSG00000170502	NUDT9	FALSE
178572	MR-PCA	met-d-Citrate	citrate	9504_19_RAB27A_RB27A	9504_19_RAB27A_RB27A	32	0.00199212	0.0219569	0.927708	DeCODE	P51159	Borges et al.	citrate	HMDB0000094	ENSG00000069974	RAB27A	FALSE
178573	MR-PCA	met-d-Citrate	citrate	9518_95_PLA1A_PLA1A	9518_95_PLA1A_PLA1A	32	-0.0186349	0.0219275	0.395414	DeCODE	Q53H76	Borges et al.	citrate	HMDB0000094	ENSG00000144837	PLA1A	FALSE
178574	MR-PCA	met-d-Citrate	citrate	9759_13_IDO1_INDO	9759_13_IDO1_INDO	32	-0.033012	0.0219736	0.133008	DeCODE	P14902	Borges et al.	citrate	HMDB0000094	ENSG00000131203	IDO1	FALSE
178575	MR-PCA	met-d-Citrate	citrate	9828_86_LDHC_LDHC	9828_86_LDHC_LDHC	32	-0.00970245	0.0219533	0.658519	DeCODE	P07864	Borges et al.	citrate	HMDB0000094	ENSG00000166796	LDHC	FALSE
178576	MR-PCA	met-d-Citrate	citrate	9834_62_ADH1B_ADH1B	9834_62_ADH1B_ADH1B	32	-0.00142284	0.021971	0.948365	DeCODE	P00325	Borges et al.	citrate	HMDB0000094	ENSG00000196616	ADH1B	FALSE
178577	MR-PCA	met-d-Citrate	citrate	9840_2_CDC42_Cdc42Hs	9840_2_CDC42_Cdc42Hs	32	-0.0171502	0.021962	0.43486	DeCODE	P60953	Borges et al.	citrate	HMDB0000094	ENSG00000070831	CDC42	FALSE
178578	MR-PCA	met-d-Citrate	citrate	9855_10_RHOA_Rho_A	9855_10_RHOA_Rho_A	32	-0.0273308	0.0219081	0.212207	DeCODE	P61586	Borges et al.	citrate	HMDB0000094	ENSG00000067560	RHOA	FALSE
178579	MR-PCA	met-d-Citrate	citrate	9856_22_DHPS_DHYS	9856_22_DHPS_DHYS	32	0.00173463	0.0219652	0.937055	DeCODE	P49366	Borges et al.	citrate	HMDB0000094	ENSG00000095059	DHPS	FALSE
178580	MR-PCA	met-d-Citrate	citrate	9859_180_SAT1_SSAT_1	9859_180_SAT1_SSAT_1	32	-0.00950917	0.021968	0.665114	DeCODE	P21673	Borges et al.	citrate	HMDB0000094	ENSG00000130066	SAT1	FALSE
178581	MR-PCA	met-d-Citrate	citrate	9867_23_FBP2_F16P2	9867_23_FBP2_F16P2	32	0.0157527	0.02195	0.472967	DeCODE	O00757	Borges et al.	citrate	HMDB0000094	ENSG00000130957	FBP2	FALSE
178582	MR-PCA	met-d-Citrate	citrate	9870_17_WARS_SYWC	9870_17_WARS_SYWC	32	-0.0205731	0.0219541	0.348708	DeCODE	P23381	Borges et al.	citrate	HMDB0000094	ENSG00000140105	WARS	FALSE
178583	MR-PCA	met-d-Citrate	citrate	9880_33_TDO2_T23O	9880_33_TDO2_T23O	32	-0.021705	0.0219602	0.322966	DeCODE	P48775	Borges et al.	citrate	HMDB0000094	ENSG00000151790	TDO2	FALSE
178584	MR-PCA	met-d-Citrate	citrate	9885_41_RAP2A_RAP2A	9885_41_RAP2A_RAP2A	32	0.00893231	0.0219526	0.684088	DeCODE	P10114	Borges et al.	citrate	HMDB0000094	ENSG00000125249	RAP2A	FALSE
178585	MR-PCA	met-d-Citrate	citrate	9910_9_MTAP_MTAP	9910_9_MTAP_MTAP	32	-0.0208536	0.0219677	0.342476	DeCODE	Q13126	Borges et al.	citrate	HMDB0000094	ENSG00000099810	MTAP	FALSE
178589	MR-PCA	met-d-Citrate	citrate	ACADM:P11310:OID31277:v1:Oncology_II	ACADM:P11310:OID31277:v1:Oncology_II	32	0.0519294	0.0225182	0.0211045	PPP	P11310	Borges et al.	citrate	HMDB0000094	ENSG00000117054	ACADM	FALSE
178590	MR-PCA	met-d-Citrate	citrate	ACHE:P22303:OID30585:v1:Inflammation_II	ACHE:P22303:OID30585:v1:Inflammation_II	32	-0.0302049	0.0225735	0.180874	PPP	P22303	Borges et al.	citrate	HMDB0000094	ENSG00000087085	ACHE	FALSE
178592	MR-PCA	met-d-Citrate	citrate	ACOT13:Q9NPJ3:OID31522:v1:Oncology_II	ACOT13:Q9NPJ3:OID31522:v1:Oncology_II	32	-0.0268654	0.0223639	0.22964	PPP	Q9NPJ3	Borges et al.	citrate	HMDB0000094	ENSG00000112304	ACOT13	FALSE
178593	MR-PCA	met-d-Citrate	citrate	ACOX1:Q15067:OID20124:v1:Cardiometabolic	ACOX1:Q15067:OID20124:v1:Cardiometabolic	32	0.00111395	0.0223981	0.960334	PPP	Q15067	Borges et al.	citrate	HMDB0000094	ENSG00000161533	ACOX1	FALSE
178596	MR-PCA	met-d-Citrate	citrate	ACP5:P13686:OID20314:v1:Cardiometabolic	ACP5:P13686:OID20314:v1:Cardiometabolic	32	-0.00159499	0.0223368	0.943074	PPP	P13686	Borges et al.	citrate	HMDB0000094	ENSG00000102575	ACP5	FALSE
178597	MR-PCA	met-d-Citrate	citrate	ACP6:Q9NPH0:OID21432:v1:Oncology	ACP6:Q9NPH0:OID21432:v1:Oncology	32	0.0196022	0.0223276	0.379979	PPP	Q9NPH0	Borges et al.	citrate	HMDB0000094	ENSG00000162836	ACP6	FALSE
178598	MR-PCA	met-d-Citrate	citrate	ACY1:Q03154:OID20137:v1:Cardiometabolic	ACY1:Q03154:OID20137:v1:Cardiometabolic	32	-0.0519542	0.0224041	0.0203973	PPP	Q03154	Borges et al.	citrate	HMDB0000094	ENSG00000114786	ACY1	FALSE
178599	MR-PCA	met-d-Citrate	citrate	ACYP1:P07311:OID30642:v1:Inflammation_II	ACYP1:P07311:OID30642:v1:Inflammation_II	32	-0.0414334	0.022612	0.0668967	PPP	P07311	Borges et al.	citrate	HMDB0000094	ENSG00000119640	ACYP1	FALSE
178601	MR-PCA	met-d-Citrate	citrate	ADA2:Q9NZK5:OID20394:v1:Cardiometabolic	ADA2:Q9NZK5:OID20394:v1:Cardiometabolic	32	-0.0680892	0.0224926	0.0024685	PPP	Q9NZK5	Borges et al.	citrate	HMDB0000094	ENSG00000093072	CECR1	FALSE
178602	MR-PCA	met-d-Citrate	citrate	ADA:P00813:OID20645:v1:Inflammation	ADA:P00813:OID20645:v1:Inflammation	32	-0.0339585	0.0222808	0.127479	PPP	P00813	Borges et al.	citrate	HMDB0000094	ENSG00000196839	ADA	FALSE
178604	MR-PCA	met-d-Citrate	citrate	ADH1B:P00325:OID30612:v1:Inflammation_II	ADH1B:P00325:OID30612:v1:Inflammation_II	32	-0.0297467	0.022568	0.187473	PPP	P00325	Borges et al.	citrate	HMDB0000094	ENSG00000196616	ADH1B	FALSE
178606	MR-PCA	met-d-Citrate	citrate	ADH4:P08319:OID20117:v1:Cardiometabolic	ADH4:P08319:OID20117:v1:Cardiometabolic	32	-0.0513578	0.022617	0.0231616	PPP	P08319	Borges et al.	citrate	HMDB0000094	ENSG00000198099	ADH4	FALSE
178610	MR-PCA	met-d-Citrate	citrate	AHCY:P23526:OID20199:v1:Cardiometabolic	AHCY:P23526:OID20199:v1:Cardiometabolic	32	-0.027178	0.0223981	0.224974	PPP	P23526	Borges et al.	citrate	HMDB0000094	ENSG00000101444	AHCY	FALSE
178611	MR-PCA	met-d-Citrate	citrate	AK2:P54819:OID31142:v1:Neurology_II	AK2:P54819:OID31142:v1:Neurology_II	32	-0.0244872	0.0223452	0.273141	PPP	P54819	Borges et al.	citrate	HMDB0000094	ENSG00000004455	AK2	FALSE
178612	MR-PCA	met-d-Citrate	citrate	ALDH5A1:P51649:OID31047:v1:Neurology_II	ALDH5A1:P51649:OID31047:v1:Neurology_II	32	-0.00736092	0.0223383	0.741762	PPP	P51649	Borges et al.	citrate	HMDB0000094	ENSG00000112294	ALDH5A1	FALSE
178616	MR-PCA	met-d-Citrate	citrate	ALPI:P09923:OID30497:v1:Inflammation_II	ALPI:P09923:OID30497:v1:Inflammation_II	32	-0.140372	0.0226385	5.62492e-10	PPP	P09923	Borges et al.	citrate	HMDB0000094	ENSG00000163295	ALPI	FALSE
178617	MR-PCA	met-d-Citrate	citrate	ALPP:P05187:OID21383:v1:Oncology	ALPP:P05187:OID21383:v1:Oncology	32	-0.042246	0.0224561	0.0599353	PPP	P05187	Borges et al.	citrate	HMDB0000094	ENSG00000163283	ALPP	FALSE
178618	MR-PCA	met-d-Citrate	citrate	AMDHD2:Q9Y303:OID30366:v1:Cardiometabolic_II	AMDHD2:Q9Y303:OID30366:v1:Cardiometabolic_II	32	0.0225357	0.0223217	0.312693	PPP	Q9Y303	Borges et al.	citrate	HMDB0000094	ENSG00000162066	AMDHD2	FALSE
178619	MR-PCA	met-d-Citrate	citrate	AMPD3:Q01432:OID31139:v1:Neurology_II	AMPD3:Q01432:OID31139:v1:Neurology_II	32	-0.031363	0.0223451	0.160446	PPP	Q01432	Borges et al.	citrate	HMDB0000094	ENSG00000133805	AMPD3	FALSE
178620	MR-PCA	met-d-Citrate	citrate	AMY1A_AMY1B_AMY1C:P0DUB6_P0DTE7_P0DTE8:OID30707:v1:Inflammation_II	AMY1A_AMY1B_AMY1C:P0DUB6_P0DTE7_P0DTE8:OID30707:v1:Inflammation_II	32	-0.0176042	0.0230531	0.445083	PPP	P0DUB6_P0DTE7_P0DTE8	Borges et al.	citrate	HMDB0000094	ENSG00000187733	AMY1C	FALSE
178621	MR-PCA	met-d-Citrate	citrate	AMY2A:P04746:OID20333:v1:Cardiometabolic	AMY2A:P04746:OID20333:v1:Cardiometabolic	32	-0.0222304	0.022946	0.332638	PPP	P04746	Borges et al.	citrate	HMDB0000094	ENSG00000243480	AMY2A	FALSE
178622	MR-PCA	met-d-Citrate	citrate	AMY2B:P19961:OID20340:v1:Cardiometabolic	AMY2B:P19961:OID20340:v1:Cardiometabolic	32	-0.0219631	0.0233341	0.346579	PPP	P19961	Borges et al.	citrate	HMDB0000094	ENSG00000240038	AMY2B	FALSE
178623	MR-PCA	met-d-Citrate	citrate	ANPEP:P15144:OID20350:v1:Cardiometabolic	ANPEP:P15144:OID20350:v1:Cardiometabolic	32	-0.00794795	0.0223808	0.722497	PPP	P15144	Borges et al.	citrate	HMDB0000094	ENSG00000166825	ANPEP	FALSE
178625	MR-PCA	met-d-Citrate	citrate	AOC3:Q16853:OID20389:v1:Cardiometabolic	AOC3:Q16853:OID20389:v1:Cardiometabolic	32	0.00639506	0.0223594	0.774869	PPP	Q16853	Borges et al.	citrate	HMDB0000094	ENSG00000131471	AOC3	FALSE
178627	MR-PCA	met-d-Citrate	citrate	ARF6:P62330:OID31523:v1:Oncology_II	ARF6:P62330:OID31523:v1:Oncology_II	32	-0.0251051	0.0223639	0.26162	PPP	P62330	Borges et al.	citrate	HMDB0000094	ENSG00000165527	ARF6	FALSE
178628	MR-PCA	met-d-Citrate	citrate	ARG1:P05089:OID21445:v1:Oncology	ARG1:P05089:OID21445:v1:Oncology	32	-0.0107229	0.0224778	0.63333	PPP	P05089	Borges et al.	citrate	HMDB0000094	ENSG00000118520	ARG1	FALSE
178629	MR-PCA	met-d-Citrate	citrate	ARG2:P78540:OID31339:v1:Oncology_II	ARG2:P78540:OID31339:v1:Oncology_II	32	0.0234284	0.0223765	0.295095	PPP	P78540	Borges et al.	citrate	HMDB0000094	ENSG00000081181	ARG2	FALSE
178631	MR-PCA	met-d-Citrate	citrate	ARSA:P15289:OID21138:v1:Neurology	ARSA:P15289:OID21138:v1:Neurology	32	-0.0560414	0.0223997	0.0123534	PPP	P15289	Borges et al.	citrate	HMDB0000094	ENSG00000100299	ARSA	FALSE
178635	MR-PCA	met-d-Citrate	citrate	ASS1:P00966:OID30170:v1:Cardiometabolic_II	ASS1:P00966:OID30170:v1:Cardiometabolic_II	32	-0.0505258	0.0226853	0.0259308	PPP	P00966	Borges et al.	citrate	HMDB0000094	ENSG00000130707	ASS1	FALSE
178637	MR-PCA	met-d-Citrate	citrate	BCAT1:P54687:OID30312:v1:Cardiometabolic_II	BCAT1:P54687:OID30312:v1:Cardiometabolic_II	32	-0.0198508	0.0223159	0.373715	PPP	P54687	Borges et al.	citrate	HMDB0000094	ENSG00000060982	BCAT1	FALSE
178638	MR-PCA	met-d-Citrate	citrate	BCAT2:O15382:OID30844:v1:Neurology_II	BCAT2:O15382:OID30844:v1:Neurology_II	32	0.0391078	0.0226778	0.0846179	PPP	O15382	Borges et al.	citrate	HMDB0000094	ENSG00000105552	BCAT2	FALSE
178639	MR-PCA	met-d-Citrate	citrate	BCHE:P06276:OID30717:v1:Inflammation_II	BCHE:P06276:OID30717:v1:Inflammation_II	32	-0.0513858	0.0225151	0.0224729	PPP	P06276	Borges et al.	citrate	HMDB0000094	ENSG00000114200	BCHE	FALSE
178640	MR-PCA	met-d-Citrate	citrate	BHMT2:Q9H2M3:OID30051:v1:Cardiometabolic_II	BHMT2:Q9H2M3:OID30051:v1:Cardiometabolic_II	32	0.017784	0.0226797	0.432958	PPP	Q9H2M3	Borges et al.	citrate	HMDB0000094	ENSG00000132840	BHMT2	FALSE
178642	MR-PCA	met-d-Citrate	citrate	BLVRB:P30043:OID21141:v1:Neurology	BLVRB:P30043:OID21141:v1:Neurology	32	-0.0203395	0.0224002	0.363876	PPP	P30043	Borges et al.	citrate	HMDB0000094	ENSG00000090013	BLVRB	FALSE
178644	MR-PCA	met-d-Citrate	citrate	BST1:Q10588:OID21051:v1:Neurology	BST1:Q10588:OID21051:v1:Neurology	32	-0.0177865	0.0223089	0.425286	PPP	Q10588	Borges et al.	citrate	HMDB0000094	ENSG00000109743	BST1	FALSE
178646	MR-PCA	met-d-Citrate	citrate	CANT1:Q8WVQ1:OID20181:v1:Cardiometabolic	CANT1:Q8WVQ1:OID20181:v1:Cardiometabolic	32	-0.00607352	0.022398	0.786265	PPP	Q8WVQ1	Borges et al.	citrate	HMDB0000094	ENSG00000171302	CANT1	FALSE
178649	MR-PCA	met-d-Citrate	citrate	CBS:P35520:OID30200:v1:Cardiometabolic_II	CBS:P35520:OID30200:v1:Cardiometabolic_II	32	0.0118275	0.0226238	0.601122	PPP	P35520	Borges et al.	citrate	HMDB0000094	ENSG00000160200	CBS	FALSE
178650	MR-PCA	met-d-Citrate	citrate	CDA:P32320:OID30345:v1:Cardiometabolic_II	CDA:P32320:OID30345:v1:Cardiometabolic_II	32	-0.0019795	0.0223447	0.929408	PPP	P32320	Borges et al.	citrate	HMDB0000094	ENSG00000158825	CDA	FALSE
178654	MR-PCA	met-d-Citrate	citrate	CES1:P23141:OID20244:v1:Cardiometabolic	CES1:P23141:OID20244:v1:Cardiometabolic	32	-0.0564421	0.0223684	0.0116262	PPP	P23141	Borges et al.	citrate	HMDB0000094	ENSG00000198848	CES1	FALSE
178655	MR-PCA	met-d-Citrate	citrate	CES2:O00748:OID21366:v1:Oncology	CES2:O00748:OID21366:v1:Oncology	32	-0.0967956	0.0224511	1.62232e-05	PPP	O00748	Borges et al.	citrate	HMDB0000094	ENSG00000172831	CES2	FALSE
178656	MR-PCA	met-d-Citrate	citrate	CHAC2:Q8WUX2:OID21230:v1:Oncology	CHAC2:Q8WUX2:OID21230:v1:Oncology	32	-0.0242532	0.022664	0.284565	PPP	Q8WUX2	Borges et al.	citrate	HMDB0000094	ENSG00000143942	CHAC2	FALSE
178659	MR-PCA	met-d-Citrate	citrate	CKB:P12277:OID30400:v1:Cardiometabolic_II	CKB:P12277:OID30400:v1:Cardiometabolic_II	32	0.0662327	0.0223276	0.00301302	PPP	P12277	Borges et al.	citrate	HMDB0000094	ENSG00000166165	CKB	FALSE
178661	MR-PCA	met-d-Citrate	citrate	CKMT1A_CKMT1B:P12532:OID20721:v1:Inflammation	CKMT1A_CKMT1B:P12532:OID20721:v1:Inflammation	32	0.0352485	0.0224539	0.116458	PPP	P12532	Borges et al.	citrate	HMDB0000094	ENSG00000237289	CKMT1A	FALSE
178662	MR-PCA	met-d-Citrate	citrate	CNDP1:Q96KN2:OID20347:v1:Cardiometabolic	CNDP1:Q96KN2:OID20347:v1:Cardiometabolic	32	-0.0323866	0.0223587	0.147477	PPP	Q96KN2	Borges et al.	citrate	HMDB0000094	ENSG00000150656	CNDP1	FALSE
178664	MR-PCA	met-d-Citrate	citrate	COMT:P21964:OID20086:v1:Cardiometabolic	COMT:P21964:OID20086:v1:Cardiometabolic	32	-0.0484498	0.0227008	0.0328203	PPP	P21964	Borges et al.	citrate	HMDB0000094	ENSG00000093010	COMT	FALSE
178667	MR-PCA	met-d-Citrate	citrate	DARS1:P14868:OID20903:v1:Neurology	DARS1:P14868:OID20903:v1:Neurology	32	-0.0392007	0.0225044	0.0815241	PPP	P14868	Borges et al.	citrate	HMDB0000094	ENSG00000115866	DARS	FALSE
178668	MR-PCA	met-d-Citrate	citrate	DBH:P09172:OID30703:v1:Inflammation_II	DBH:P09172:OID30703:v1:Inflammation_II	32	-0.00193897	0.0223243	0.930787	PPP	P09172	Borges et al.	citrate	HMDB0000094	ENSG00000123454	DBH	FALSE
178669	MR-PCA	met-d-Citrate	citrate	DGKA:P23743:OID30546:v1:Inflammation_II	DGKA:P23743:OID30546:v1:Inflammation_II	32	-0.0225607	0.0226386	0.318978	PPP	P23743	Borges et al.	citrate	HMDB0000094	ENSG00000065357	DGKA	FALSE
178671	MR-PCA	met-d-Citrate	citrate	DGKZ:Q13574:OID20466:v1:Inflammation	DGKZ:Q13574:OID20466:v1:Inflammation	32	-0.049438	0.0226034	0.0287288	PPP	Q13574	Borges et al.	citrate	HMDB0000094	ENSG00000149091	DGKZ	FALSE
178672	MR-PCA	met-d-Citrate	citrate	DHODH:Q02127:OID30137:v1:Cardiometabolic_II	DHODH:Q02127:OID30137:v1:Cardiometabolic_II	32	-0.00100275	0.0226796	0.964734	PPP	Q02127	Borges et al.	citrate	HMDB0000094	ENSG00000102967	DHODH	FALSE
178673	MR-PCA	met-d-Citrate	citrate	DHPS:P49366:OID31357:v1:Oncology_II	DHPS:P49366:OID31357:v1:Oncology_II	32	-0.00581176	0.0223703	0.79502	PPP	P49366	Borges et al.	citrate	HMDB0000094	ENSG00000095059	DHPS	FALSE
178674	MR-PCA	met-d-Citrate	citrate	DNM1:Q05193:OID31458:v1:Oncology_II	DNM1:Q05193:OID31458:v1:Oncology_II	32	-0.0259553	0.0223638	0.245806	PPP	Q05193	Borges et al.	citrate	HMDB0000094	ENSG00000106976	DNM1	FALSE
178675	MR-PCA	met-d-Citrate	citrate	DNM3:Q9UQ16:OID31000:v1:Neurology_II	DNM3:Q9UQ16:OID31000:v1:Neurology_II	32	-0.0281208	0.0223381	0.208076	PPP	Q9UQ16	Borges et al.	citrate	HMDB0000094	ENSG00000197959	DNM3	FALSE
178676	MR-PCA	met-d-Citrate	citrate	DTYMK:P23919:OID30308:v1:Cardiometabolic_II	DTYMK:P23919:OID30308:v1:Cardiometabolic_II	32	-0.0465957	0.0223156	0.0367947	PPP	P23919	Borges et al.	citrate	HMDB0000094	ENSG00000168393	DTYMK	FALSE
178678	MR-PCA	met-d-Citrate	citrate	ENOPH1:Q9UHY7:OID31349:v1:Oncology_II	ENOPH1:Q9UHY7:OID31349:v1:Oncology_II	32	-0.0337083	0.0223704	0.131856	PPP	Q9UHY7	Borges et al.	citrate	HMDB0000094	ENSG00000145293	ENOPH1	FALSE
178680	MR-PCA	met-d-Citrate	citrate	ENPP7:Q6UWV6:OID20689:v1:Inflammation	ENPP7:Q6UWV6:OID20689:v1:Inflammation	32	-0.0622294	0.0227712	0.0062797	PPP	Q6UWV6	Borges et al.	citrate	HMDB0000094	ENSG00000182156	ENPP7	FALSE
178685	MR-PCA	met-d-Citrate	citrate	ENTPD5:O75356:OID20104:v1:Cardiometabolic	ENTPD5:O75356:OID20104:v1:Cardiometabolic	32	-0.0334551	0.0226223	0.139179	PPP	O75356	Borges et al.	citrate	HMDB0000094	ENSG00000187097	ENTPD5	FALSE
178687	MR-PCA	met-d-Citrate	citrate	ENTPD6:O75354:OID20100:v1:Cardiometabolic	ENTPD6:O75354:OID20100:v1:Cardiometabolic	32	-0.0531407	0.0226163	0.0187904	PPP	O75354	Borges et al.	citrate	HMDB0000094	ENSG00000197586	ENTPD6	FALSE
178691	MR-PCA	met-d-Citrate	citrate	FARSA:Q9Y285:OID30887:v1:Neurology_II	FARSA:Q9Y285:OID30887:v1:Neurology_II	32	-0.0489119	0.0226262	0.0306384	PPP	Q9Y285	Borges et al.	citrate	HMDB0000094	ENSG00000179115	FARSA	FALSE
178693	MR-PCA	met-d-Citrate	citrate	FBP1:P09467:OID20227:v1:Cardiometabolic	FBP1:P09467:OID20227:v1:Cardiometabolic	32	-0.0360319	0.022398	0.107679	PPP	P09467	Borges et al.	citrate	HMDB0000094	ENSG00000165140	FBP1	FALSE
178697	MR-PCA	met-d-Citrate	citrate	FOLH1:Q04609:OID30430:v1:Inflammation_II	FOLH1:Q04609:OID30430:v1:Inflammation_II	32	-0.028795	0.0226387	0.203396	PPP	Q04609	Borges et al.	citrate	HMDB0000094	ENSG00000086205	FOLH1	FALSE
178698	MR-PCA	met-d-Citrate	citrate	GAD1:Q99259:OID31166:v1:Oncology_II	GAD1:Q99259:OID31166:v1:Oncology_II	32	0.0213055	0.0227341	0.348676	PPP	Q99259	Borges et al.	citrate	HMDB0000094	ENSG00000128683	GAD1	FALSE
178699	MR-PCA	met-d-Citrate	citrate	GAD2:Q05329:OID30449:v1:Inflammation_II	GAD2:Q05329:OID30449:v1:Inflammation_II	32	0.0337021	0.0226386	0.136566	PPP	Q05329	Borges et al.	citrate	HMDB0000094	ENSG00000136750	GAD2	FALSE
178700	MR-PCA	met-d-Citrate	citrate	GAMT:Q14353:OID30133:v1:Cardiometabolic_II	GAMT:Q14353:OID30133:v1:Cardiometabolic_II	32	-0.0242058	0.0226797	0.285842	PPP	Q14353	Borges et al.	citrate	HMDB0000094	ENSG00000130005	GAMT	FALSE
178701	MR-PCA	met-d-Citrate	citrate	GAPDH:P04406:OID30600:v1:Inflammation_II	GAPDH:P04406:OID30600:v1:Inflammation_II	32	-0.035607	0.0228282	0.118811	PPP	P04406	Borges et al.	citrate	HMDB0000094	ENSG00000111640	GAPDH	FALSE
178703	MR-PCA	met-d-Citrate	citrate	GART:P22102:OID31004:v1:Neurology_II	GART:P22102:OID31004:v1:Neurology_II	32	-0.0147468	0.0223383	0.509153	PPP	P22102	Borges et al.	citrate	HMDB0000094	ENSG00000159131	GART	FALSE
178706	MR-PCA	met-d-Citrate	citrate	GGCT:O75223:OID30304:v1:Cardiometabolic_II	GGCT:O75223:OID30304:v1:Cardiometabolic_II	32	-0.0500568	0.0223373	0.0250294	PPP	O75223	Borges et al.	citrate	HMDB0000094	ENSG00000006625	GGCT	FALSE
178707	MR-PCA	met-d-Citrate	citrate	GLA:P06280:OID30594:v1:Inflammation_II	GLA:P06280:OID30594:v1:Inflammation_II	32	-0.0571885	0.022595	0.0113729	PPP	P06280	Borges et al.	citrate	HMDB0000094	ENSG00000102393	GLA	FALSE
178708	MR-PCA	met-d-Citrate	citrate	GMPR2:Q9P2T1:OID30623:v1:Inflammation_II	GMPR2:Q9P2T1:OID30623:v1:Inflammation_II	32	-0.0413608	0.022568	0.0668446	PPP	Q9P2T1	Borges et al.	citrate	HMDB0000094	ENSG00000100938	GMPR2	FALSE
178709	MR-PCA	met-d-Citrate	citrate	GMPR:P36959:OID20641:v1:Inflammation	GMPR:P36959:OID20641:v1:Inflammation	32	-0.0724436	0.0222806	0.0011483	PPP	P36959	Borges et al.	citrate	HMDB0000094	ENSG00000137198	GMPR	FALSE
178713	MR-PCA	met-d-Citrate	citrate	GUK1:Q16774:OID30148:v1:Cardiometabolic_II	GUK1:Q16774:OID30148:v1:Cardiometabolic_II	32	0.0213232	0.0226797	0.347121	PPP	Q16774	Borges et al.	citrate	HMDB0000094	ENSG00000143774	GUK1	FALSE
178714	MR-PCA	met-d-Citrate	citrate	HARS1:P12081:OID21086:v1:Neurology	HARS1:P12081:OID21086:v1:Neurology	32	-0.0281984	0.0224	0.208082	PPP	P12081	Borges et al.	citrate	HMDB0000094	ENSG00000170445	HARS	FALSE
178715	MR-PCA	met-d-Citrate	citrate	HDDC2:Q7Z4H3:OID31447:v1:Oncology_II	HDDC2:Q7Z4H3:OID31447:v1:Oncology_II	32	-0.0130597	0.022364	0.559246	PPP	Q7Z4H3	Borges et al.	citrate	HMDB0000094	ENSG00000111906	HDDC2	FALSE
178718	MR-PCA	met-d-Citrate	citrate	HK2:P52789:OID20065:v1:Cardiometabolic	HK2:P52789:OID20065:v1:Cardiometabolic	32	-0.00463533	0.0226173	0.837614	PPP	P52789	Borges et al.	citrate	HMDB0000094	ENSG00000159399	HK2	FALSE
178719	MR-PCA	met-d-Citrate	citrate	HMGCL:P35914:OID30214:v1:Cardiometabolic_II	HMGCL:P35914:OID30214:v1:Cardiometabolic_II	32	-0.0146301	0.0226176	0.51773	PPP	P35914	Borges et al.	citrate	HMDB0000094	ENSG00000117305	HMGCL	FALSE
178720	MR-PCA	met-d-Citrate	citrate	HMOX1:P09601:OID20217:v1:Cardiometabolic	HMOX1:P09601:OID20217:v1:Cardiometabolic	32	0.0841769	0.022548	0.000189038	PPP	P09601	Borges et al.	citrate	HMDB0000094	ENSG00000100292	HMOX1	FALSE
178722	MR-PCA	met-d-Citrate	citrate	HMOX2:P30519:OID20887:v1:Neurology	HMOX2:P30519:OID20887:v1:Neurology	32	-0.0287627	0.0226588	0.204304	PPP	P30519	Borges et al.	citrate	HMDB0000094	ENSG00000103415	HMOX2	FALSE
178723	MR-PCA	met-d-Citrate	citrate	HNMT:P50135:OID20975:v1:Neurology	HNMT:P50135:OID20975:v1:Neurology	32	-0.00552618	0.0225437	0.806355	PPP	P50135	Borges et al.	citrate	HMDB0000094	ENSG00000150540	HNMT	FALSE
178725	MR-PCA	met-d-Citrate	citrate	HRAS:P01112:OID31263:v1:Oncology_II	HRAS:P01112:OID31263:v1:Oncology_II	32	0.021288	0.0225381	0.344897	PPP	P01112	Borges et al.	citrate	HMDB0000094	ENSG00000174775	HRAS	FALSE
178728	MR-PCA	met-d-Citrate	citrate	IDO1:P14902:OID30230:v1:Cardiometabolic_II	IDO1:P14902:OID30230:v1:Cardiometabolic_II	32	-0.01387	0.0226176	0.539718	PPP	P14902	Borges et al.	citrate	HMDB0000094	ENSG00000131203	IDO1	FALSE
178729	MR-PCA	met-d-Citrate	citrate	IDO1:P14902:OID30563:v1:Inflammation_II	IDO1:P14902:OID30563:v1:Inflammation_II	32	-0.00364926	0.0226385	0.871938	PPP	P14902	Borges et al.	citrate	HMDB0000094	ENSG00000131203	IDO1	FALSE
178730	MR-PCA	met-d-Citrate	citrate	IDO1:P14902:OID31050:v1:Neurology_II	IDO1:P14902:OID31050:v1:Neurology_II	32	0.0071305	0.0223381	0.749568	PPP	P14902	Borges et al.	citrate	HMDB0000094	ENSG00000131203	IDO1	FALSE
178731	MR-PCA	met-d-Citrate	citrate	IDO1:P14902:OID31474:v1:Oncology_II	IDO1:P14902:OID31474:v1:Oncology_II	32	-0.00724537	0.0223639	0.745956	PPP	P14902	Borges et al.	citrate	HMDB0000094	ENSG00000131203	IDO1	FALSE
178734	MR-PCA	met-d-Citrate	citrate	IL18R1:Q13478:OID20652:v1:Inflammation	IL18R1:Q13478:OID20652:v1:Inflammation	32	-0.0816057	0.0222797	0.000249492	PPP	Q13478	Borges et al.	citrate	HMDB0000094	ENSG00000115604	IL18R1	FALSE
178735	MR-PCA	met-d-Citrate	citrate	IL18RAP:O95256:OID20900:v1:Neurology	IL18RAP:O95256:OID20900:v1:Neurology	32	0.0138734	0.0225468	0.538347	PPP	O95256	Borges et al.	citrate	HMDB0000094	ENSG00000115607	IL18RAP	FALSE
178737	MR-PCA	met-d-Citrate	citrate	IL1R1:P14778:OID21116:v1:Neurology	IL1R1:P14778:OID21116:v1:Neurology	32	-0.0279597	0.0224196	0.212358	PPP	P14778	Borges et al.	citrate	HMDB0000094	ENSG00000115594	IL1R1	FALSE
178740	MR-PCA	met-d-Citrate	citrate	IL1RAP:Q9NPH3:OID21126:v1:Neurology	IL1RAP:Q9NPH3:OID21126:v1:Neurology	32	-0.0255517	0.0224053	0.254106	PPP	Q9NPH3	Borges et al.	citrate	HMDB0000094	ENSG00000196083	IL1RAP	FALSE
178742	MR-PCA	met-d-Citrate	citrate	IL1RL1:Q01638:OID20250:v1:Cardiometabolic	IL1RL1:Q01638:OID20250:v1:Cardiometabolic	32	-0.0370649	0.0223094	0.0966326	PPP	Q01638	Borges et al.	citrate	HMDB0000094	ENSG00000115602	IL1RL1	FALSE
178744	MR-PCA	met-d-Citrate	citrate	IL1RL2:Q9HB29:OID20487:v1:Inflammation	IL1RL2:Q9HB29:OID20487:v1:Inflammation	32	-0.0248197	0.0226008	0.272128	PPP	Q9HB29	Borges et al.	citrate	HMDB0000094	ENSG00000115598	IL1RL2	FALSE
178748	MR-PCA	met-d-Citrate	citrate	INPP1:P49441:OID21345:v1:Oncology	INPP1:P49441:OID21345:v1:Oncology	32	-0.0212481	0.0224514	0.343942	PPP	P49441	Borges et al.	citrate	HMDB0000094	ENSG00000151689	INPP1	FALSE
178749	MR-PCA	met-d-Citrate	citrate	INPPL1:O15357:OID21314:v1:Oncology	INPPL1:O15357:OID21314:v1:Oncology	32	-0.0448536	0.0224514	0.045737	PPP	O15357	Borges et al.	citrate	HMDB0000094	ENSG00000165458	INPPL1	FALSE
178751	MR-PCA	met-d-Citrate	citrate	KDM3A:Q9Y4C1:OID30426:v1:Inflammation_II	KDM3A:Q9Y4C1:OID30426:v1:Inflammation_II	32	-0.0105551	0.0226386	0.641039	PPP	Q9Y4C1	Borges et al.	citrate	HMDB0000094	ENSG00000115548	KDM3A	FALSE
178752	MR-PCA	met-d-Citrate	citrate	KHK:P50053:OID30241:v1:Cardiometabolic_II	KHK:P50053:OID30241:v1:Cardiometabolic_II	32	-0.0556724	0.0226174	0.0138362	PPP	P50053	Borges et al.	citrate	HMDB0000094	ENSG00000138030	KHK	FALSE
178756	MR-PCA	met-d-Citrate	citrate	KYNU:Q16719:OID20669:v1:Inflammation	KYNU:Q16719:OID20669:v1:Inflammation	32	-0.0391831	0.0222868	0.078726	PPP	Q16719	Borges et al.	citrate	HMDB0000094	ENSG00000115919	KYNU	FALSE
178759	MR-PCA	met-d-Citrate	citrate	LYPLA2:O95372:OID30817:v1:Neurology_II	LYPLA2:O95372:OID30817:v1:Neurology_II	32	0.0149984	0.0226778	0.508375	PPP	O95372	Borges et al.	citrate	HMDB0000094	ENSG00000011009	LYPLA2	FALSE
178761	MR-PCA	met-d-Citrate	citrate	MARS1:P56192:OID30658:v1:Inflammation_II	MARS1:P56192:OID30658:v1:Inflammation_II	32	-0.0412999	0.0225889	0.0675005	PPP	P56192	Borges et al.	citrate	HMDB0000094	ENSG00000166986	MARS1	FALSE
178762	MR-PCA	met-d-Citrate	citrate	MGLL:Q99685:OID20711:v1:Inflammation	MGLL:Q99685:OID20711:v1:Inflammation	32	-0.0248874	0.0223678	0.265862	PPP	Q99685	Borges et al.	citrate	HMDB0000094	ENSG00000074416	MGLL	FALSE
178766	MR-PCA	met-d-Citrate	citrate	MSRA:Q9UJ68:OID21513:v1:Oncology	MSRA:Q9UJ68:OID21513:v1:Oncology	32	-0.0233667	0.0223553	0.29591	PPP	Q9UJ68	Borges et al.	citrate	HMDB0000094	ENSG00000175806	MSRA	FALSE
178769	MR-PCA	met-d-Citrate	citrate	MTR:Q99707:OID30110:v1:Cardiometabolic_II	MTR:Q99707:OID30110:v1:Cardiometabolic_II	32	-0.0267102	0.0226796	0.238908	PPP	Q99707	Borges et al.	citrate	HMDB0000094	ENSG00000116984	MTR	FALSE
178770	MR-PCA	met-d-Citrate	citrate	MVK:Q03426:OID20459:v1:Inflammation	MVK:Q03426:OID20459:v1:Inflammation	32	-0.065523	0.0226095	0.00375518	PPP	Q03426	Borges et al.	citrate	HMDB0000094	ENSG00000110921	MVK	FALSE
178773	MR-PCA	met-d-Citrate	citrate	NADK:O95544:OID20178:v1:Cardiometabolic	NADK:O95544:OID20178:v1:Cardiometabolic	32	-0.0127628	0.0223982	0.568803	PPP	O95544	Borges et al.	citrate	HMDB0000094	ENSG00000008130	NADK	FALSE
178776	MR-PCA	met-d-Citrate	citrate	NAMPT:P43490:OID21227:v1:Oncology	NAMPT:P43490:OID21227:v1:Oncology	32	0.00362982	0.022664	0.872757	PPP	P43490	Borges et al.	citrate	HMDB0000094	ENSG00000105835	NAMPT	FALSE
178777	MR-PCA	met-d-Citrate	citrate	NAPRT:Q6XQN6:OID31114:v1:Neurology_II	NAPRT:Q6XQN6:OID31114:v1:Neurology_II	32	-0.00947187	0.0223452	0.671647	PPP	Q6XQN6	Borges et al.	citrate	HMDB0000094	ENSG00000147813	NAPRT	FALSE
178778	MR-PCA	met-d-Citrate	citrate	NARS1:O43776:OID31035:v1:Neurology_II	NARS1:O43776:OID31035:v1:Neurology_II	32	-0.0301429	0.0223381	0.17721	PPP	O43776	Borges et al.	citrate	HMDB0000094	ENSG00000134440	NARS1	FALSE
178781	MR-PCA	met-d-Citrate	citrate	NME1:P15531:OID30451:v1:Inflammation_II	NME1:P15531:OID30451:v1:Inflammation_II	32	0.0272013	0.0226386	0.229541	PPP	P15531	Borges et al.	citrate	HMDB0000094	ENSG00000239672	NME1	FALSE
178782	MR-PCA	met-d-Citrate	citrate	NME3:Q13232:OID20789:v1:Inflammation	NME3:Q13232:OID20789:v1:Inflammation	32	0.00485908	0.0223962	0.82824	PPP	Q13232	Borges et al.	citrate	HMDB0000094	ENSG00000103024	NME3	FALSE
178783	MR-PCA	met-d-Citrate	citrate	NOS1:P29475:OID20863:v1:Neurology	NOS1:P29475:OID20863:v1:Neurology	32	-0.0350421	0.0226588	0.121981	PPP	P29475	Borges et al.	citrate	HMDB0000094	ENSG00000089250	NOS1	FALSE
178784	MR-PCA	met-d-Citrate	citrate	NOS2:P35228:OID30087:v1:Cardiometabolic_II	NOS2:P35228:OID30087:v1:Cardiometabolic_II	32	-0.00399558	0.0226796	0.860157	PPP	P35228	Borges et al.	citrate	HMDB0000094	ENSG00000007171	NOS2	FALSE
178785	MR-PCA	met-d-Citrate	citrate	NOS3:P29474:OID20834:v1:Neurology	NOS3:P29474:OID20834:v1:Neurology	32	-0.0169036	0.0226588	0.455663	PPP	P29474	Borges et al.	citrate	HMDB0000094	ENSG00000164867	NOS3	FALSE
178786	MR-PCA	met-d-Citrate	citrate	NPL:Q9BXD5:OID30329:v1:Cardiometabolic_II	NPL:Q9BXD5:OID30329:v1:Cardiometabolic_II	32	-0.0438886	0.0223216	0.0492759	PPP	Q9BXD5	Borges et al.	citrate	HMDB0000094	ENSG00000135838	NPL	FALSE
178790	MR-PCA	met-d-Citrate	citrate	OPLAH:O14841:OID30201:v1:Cardiometabolic_II	OPLAH:O14841:OID30201:v1:Cardiometabolic_II	32	-0.0296934	0.0226178	0.18924	PPP	O14841	Borges et al.	citrate	HMDB0000094	ENSG00000178814	OPLAH	FALSE
178791	MR-PCA	met-d-Citrate	citrate	OXCT1:P55809:OID30227:v1:Cardiometabolic_II	OXCT1:P55809:OID30227:v1:Cardiometabolic_II	32	-0.00761603	0.0226176	0.736321	PPP	P55809	Borges et al.	citrate	HMDB0000094	ENSG00000083720	OXCT1	FALSE
178795	MR-PCA	met-d-Citrate	citrate	PAFAH1B3:Q15102:OID30998:v1:Neurology_II	PAFAH1B3:Q15102:OID30998:v1:Neurology_II	32	0.00228132	0.0223383	0.918656	PPP	Q15102	Borges et al.	citrate	HMDB0000094	ENSG00000079462	PAFAH1B3	FALSE
178797	MR-PCA	met-d-Citrate	citrate	PAM:P19021:OID20291:v1:Cardiometabolic	PAM:P19021:OID20291:v1:Cardiometabolic	32	-0.0197583	0.0223297	0.376242	PPP	P19021	Borges et al.	citrate	HMDB0000094	ENSG00000145730	PAM	FALSE
178800	MR-PCA	met-d-Citrate	citrate	PCYT2:Q99447:OID31519:v1:Oncology_II	PCYT2:Q99447:OID31519:v1:Oncology_II	32	-0.0470804	0.0223638	0.0352737	PPP	Q99447	Borges et al.	citrate	HMDB0000094	ENSG00000185813	PCYT2	FALSE
178803	MR-PCA	met-d-Citrate	citrate	PHOSPHO1:Q8TCT1:OID20922:v1:Neurology	PHOSPHO1:Q8TCT1:OID20922:v1:Neurology	32	-0.0129364	0.0224838	0.565043	PPP	Q8TCT1	Borges et al.	citrate	HMDB0000094	ENSG00000173868	PHOSPHO1	FALSE
178804	MR-PCA	met-d-Citrate	citrate	PHYKPL:Q8IUZ5:OID30634:v1:Inflammation_II	PHYKPL:Q8IUZ5:OID30634:v1:Inflammation_II	32	-0.0110015	0.0225743	0.626013	PPP	Q8IUZ5	Borges et al.	citrate	HMDB0000094	ENSG00000175309	PHYKPL	FALSE
178807	MR-PCA	met-d-Citrate	citrate	PKLR:P30613:OID20682:v1:Inflammation	PKLR:P30613:OID20682:v1:Inflammation	32	0.00327995	0.0223889	0.883528	PPP	P30613	Borges et al.	citrate	HMDB0000094	ENSG00000143627	PKLR	FALSE
178808	MR-PCA	met-d-Citrate	citrate	PLA2G7:Q13093:OID21105:v1:Neurology	PLA2G7:Q13093:OID21105:v1:Neurology	32	-0.00350449	0.0223999	0.875677	PPP	Q13093	Borges et al.	citrate	HMDB0000094	ENSG00000146070	PLA2G7	FALSE
178812	MR-PCA	met-d-Citrate	citrate	PMVK:Q15126:OID20850:v1:Neurology	PMVK:Q15126:OID20850:v1:Neurology	32	-0.0314227	0.0226794	0.165894	PPP	Q15126	Borges et al.	citrate	HMDB0000094	ENSG00000163344	PMVK	FALSE
178815	MR-PCA	met-d-Citrate	citrate	PPT1:P50897:OID30947:v1:Neurology_II	PPT1:P50897:OID30947:v1:Neurology_II	32	0.0159639	0.0226263	0.48047	PPP	P50897	Borges et al.	citrate	HMDB0000094	ENSG00000131238	PPT1	FALSE
178817	MR-PCA	met-d-Citrate	citrate	RAB10:P61026:OID30357:v1:Cardiometabolic_II	RAB10:P61026:OID30357:v1:Cardiometabolic_II	32	-0.0233607	0.0223158	0.295181	PPP	P61026	Borges et al.	citrate	HMDB0000094	ENSG00000084733	RAB10	FALSE
178820	MR-PCA	met-d-Citrate	citrate	RAB27B:O00194:OID30354:v1:Cardiometabolic_II	RAB27B:O00194:OID30354:v1:Cardiometabolic_II	32	-0.0509152	0.0223155	0.0225124	PPP	O00194	Borges et al.	citrate	HMDB0000094	ENSG00000041353	RAB27B	FALSE
178821	MR-PCA	met-d-Citrate	citrate	RAB2B:Q8WUD1:OID31362:v1:Oncology_II	RAB2B:Q8WUD1:OID31362:v1:Oncology_II	32	-0.0336978	0.0223702	0.131972	PPP	Q8WUD1	Borges et al.	citrate	HMDB0000094	ENSG00000129472	RAB2B	FALSE
178822	MR-PCA	met-d-Citrate	citrate	RAB6B:Q9NRW1:OID20817:v1:Neurology	RAB6B:Q9NRW1:OID20817:v1:Neurology	32	0.0128976	0.0226589	0.569217	PPP	Q9NRW1	Borges et al.	citrate	HMDB0000094	ENSG00000154917	RAB6B	FALSE
178824	MR-PCA	met-d-Citrate	citrate	RAC3:P60763:OID30958:v1:Neurology_II	RAC3:P60763:OID30958:v1:Neurology_II	32	0.0233872	0.0226263	0.30131	PPP	P60763	Borges et al.	citrate	HMDB0000094	ENSG00000169750	RAC3	FALSE
178825	MR-PCA	met-d-Citrate	citrate	RALB:P11234:OID30567:v1:Inflammation_II	RALB:P11234:OID30567:v1:Inflammation_II	32	0.0151475	0.0226386	0.503433	PPP	P11234	Borges et al.	citrate	HMDB0000094	ENSG00000144118	RALB	FALSE
178826	MR-PCA	met-d-Citrate	citrate	RAP1A:P62834:OID30452:v1:Inflammation_II	RAP1A:P62834:OID30452:v1:Inflammation_II	32	0.0349322	0.0226387	0.122823	PPP	P62834	Borges et al.	citrate	HMDB0000094	ENSG00000116473	RAP1A	FALSE
178828	MR-PCA	met-d-Citrate	citrate	RBKS:Q9H477:OID20986:v1:Neurology	RBKS:Q9H477:OID20986:v1:Neurology	32	-0.0278124	0.0226719	0.219922	PPP	Q9H477	Borges et al.	citrate	HMDB0000094	ENSG00000171174	RBKS	FALSE
178834	MR-PCA	met-d-Citrate	citrate	SAT1:P21673:OID30111:v1:Cardiometabolic_II	SAT1:P21673:OID30111:v1:Cardiometabolic_II	32	-0.00511536	0.0226859	0.821601	PPP	P21673	Borges et al.	citrate	HMDB0000094	ENSG00000130066	SAT1	FALSE
178836	MR-PCA	met-d-Citrate	citrate	SAT2:Q96F10:OID31306:v1:Oncology_II	SAT2:Q96F10:OID31306:v1:Oncology_II	32	0.0290347	0.0225179	0.197258	PPP	Q96F10	Borges et al.	citrate	HMDB0000094	ENSG00000141504	SAT2	FALSE
178837	MR-PCA	met-d-Citrate	citrate	SCLY:Q96I15:OID21425:v1:Oncology	SCLY:Q96I15:OID21425:v1:Oncology	32	-0.0167315	0.0223527	0.454144	PPP	Q96I15	Borges et al.	citrate	HMDB0000094	ENSG00000132330	SCLY	FALSE
178838	MR-PCA	met-d-Citrate	citrate	SDHB:P21912:OID31436:v1:Oncology_II	SDHB:P21912:OID31436:v1:Oncology_II	32	-0.0190174	0.0223639	0.395124	PPP	P21912	Borges et al.	citrate	HMDB0000094	ENSG00000117118	SDHB	FALSE
178842	MR-PCA	met-d-Citrate	citrate	SETMAR:Q53H47:OID20948:v1:Neurology	SETMAR:Q53H47:OID20948:v1:Neurology	32	-0.0209266	0.0225273	0.352917	PPP	Q53H47	Borges et al.	citrate	HMDB0000094	ENSG00000170364	SETMAR	FALSE
178843	MR-PCA	met-d-Citrate	citrate	SHMT1:P34896:OID20714:v1:Inflammation	SHMT1:P34896:OID20714:v1:Inflammation	32	-0.0504224	0.0223679	0.0241813	PPP	P34896	Borges et al.	citrate	HMDB0000094	ENSG00000176974	SHMT1	FALSE
178844	MR-PCA	met-d-Citrate	citrate	SIRT1:Q96EB6:OID30439:v1:Inflammation_II	SIRT1:Q96EB6:OID30439:v1:Inflammation_II	32	0.00564469	0.0226388	0.8031	PPP	Q96EB6	Borges et al.	citrate	HMDB0000094	ENSG00000096717	SIRT1	FALSE
178846	MR-PCA	met-d-Citrate	citrate	SIRT2:Q8IXJ6:OID21375:v1:Oncology	SIRT2:Q8IXJ6:OID21375:v1:Oncology	32	-0.0474025	0.0224513	0.0347424	PPP	Q8IXJ6	Borges et al.	citrate	HMDB0000094	ENSG00000068903	SIRT2	FALSE
178849	MR-PCA	met-d-Citrate	citrate	SLC16A1:P53985:OID20799:v1:Neurology	SLC16A1:P53985:OID20799:v1:Neurology	32	-0.015575	0.022659	0.491853	PPP	P53985	Borges et al.	citrate	HMDB0000094	ENSG00000155380	SLC16A1	FALSE
178850	MR-PCA	met-d-Citrate	citrate	SLC1A4:P43007:OID30926:v1:Neurology_II	SLC1A4:P43007:OID30926:v1:Neurology_II	32	0.0145085	0.0226263	0.521379	PPP	P43007	Borges et al.	citrate	HMDB0000094	ENSG00000115902	SLC1A4	FALSE
178853	MR-PCA	met-d-Citrate	citrate	SMPD3:Q9NY59:OID30477:v1:Inflammation_II	SMPD3:Q9NY59:OID30477:v1:Inflammation_II	32	0.0162554	0.0226387	0.472735	PPP	Q9NY59	Borges et al.	citrate	HMDB0000094	ENSG00000103056	SMPD3	FALSE
178854	MR-PCA	met-d-Citrate	citrate	SMS:P52788:OID30853:v1:Neurology_II	SMS:P52788:OID30853:v1:Neurology_II	32	-0.0287294	0.0226778	0.205209	PPP	P52788	Borges et al.	citrate	HMDB0000094	ENSG00000102172	SMS	FALSE
178858	MR-PCA	met-d-Citrate	citrate	SPTLC1:O15269:OID31086:v1:Neurology_II	SPTLC1:O15269:OID31086:v1:Neurology_II	32	-0.0332439	0.0223451	0.136818	PPP	O15269	Borges et al.	citrate	HMDB0000094	ENSG00000090054	SPTLC1	FALSE
178860	MR-PCA	met-d-Citrate	citrate	SULT1A1:P50225:OID21031:v1:Neurology	SULT1A1:P50225:OID21031:v1:Neurology	32	0.0050755	0.0223092	0.820029	PPP	P50225	Borges et al.	citrate	HMDB0000094	ENSG00000196502	SULT1A1	FALSE
178862	MR-PCA	met-d-Citrate	citrate	SUOX:P51687:OID31031:v1:Neurology_II	SUOX:P51687:OID31031:v1:Neurology_II	32	-0.0350785	0.0223379	0.116333	PPP	P51687	Borges et al.	citrate	HMDB0000094	ENSG00000139531	SUOX	FALSE
178863	MR-PCA	met-d-Citrate	citrate	TARS1:P26639:OID31343:v1:Oncology_II	TARS1:P26639:OID31343:v1:Oncology_II	32	-0.0156722	0.0223703	0.483564	PPP	P26639	Borges et al.	citrate	HMDB0000094	ENSG00000113407	TARS	FALSE
178864	MR-PCA	met-d-Citrate	citrate	TDO2:P48775:OID30910:v1:Neurology_II	TDO2:P48775:OID30910:v1:Neurology_II	32	0.0154865	0.0226263	0.493694	PPP	P48775	Borges et al.	citrate	HMDB0000094	ENSG00000151790	TDO2	FALSE
178865	MR-PCA	met-d-Citrate	citrate	THTPA:Q9BU02:OID31375:v1:Oncology_II	THTPA:Q9BU02:OID31375:v1:Oncology_II	32	-0.045678	0.0223928	0.041365	PPP	Q9BU02	Borges et al.	citrate	HMDB0000094	ENSG00000259431	THTPA	FALSE
178867	MR-PCA	met-d-Citrate	citrate	TIGAR:Q9NQ88:OID20894:v1:Neurology	TIGAR:Q9NQ88:OID20894:v1:Neurology	32	-0.00500721	0.0226861	0.825313	PPP	Q9NQ88	Borges et al.	citrate	HMDB0000094	ENSG00000078237	TIGAR	FALSE
178869	MR-PCA	met-d-Citrate	citrate	TK1:P04183:OID31294:v1:Oncology_II	TK1:P04183:OID31294:v1:Oncology_II	32	-0.0200896	0.0225181	0.372312	PPP	P04183	Borges et al.	citrate	HMDB0000094	ENSG00000167900	TK1	FALSE
178871	MR-PCA	met-d-Citrate	citrate	TPK1:Q9H3S4:OID30338:v1:Cardiometabolic_II	TPK1:Q9H3S4:OID30338:v1:Cardiometabolic_II	32	-0.0187893	0.0223157	0.399801	PPP	Q9H3S4	Borges et al.	citrate	HMDB0000094	ENSG00000196511	TPK1	FALSE
178872	MR-PCA	met-d-Citrate	citrate	TREH:O43280:OID30388:v1:Cardiometabolic_II	TREH:O43280:OID30388:v1:Cardiometabolic_II	32	0.00703423	0.022327	0.75272	PPP	O43280	Borges et al.	citrate	HMDB0000094	ENSG00000118094	TREH	FALSE
178873	MR-PCA	met-d-Citrate	citrate	TYMP:P19971:OID20234:v1:Cardiometabolic	TYMP:P19971:OID20234:v1:Cardiometabolic	32	-0.0139958	0.0224817	0.533586	PPP	P19971	Borges et al.	citrate	HMDB0000094	ENSG00000025708	TYMP	FALSE
178875	MR-PCA	met-d-Citrate	citrate	UPB1:Q9UBR1:OID30352:v1:Cardiometabolic_II	UPB1:Q9UBR1:OID30352:v1:Cardiometabolic_II	32	-0.0681921	0.0223156	0.00224458	PPP	Q9UBR1	Borges et al.	citrate	HMDB0000094	ENSG00000100024	UPB1	FALSE
178877	MR-PCA	met-d-Citrate	citrate	VNN1:O95497:OID30711:v1:Inflammation_II	VNN1:O95497:OID30711:v1:Inflammation_II	32	-0.058413	0.0223069	0.00882897	PPP	O95497	Borges et al.	citrate	HMDB0000094	ENSG00000112299	VNN1	FALSE
178878	MR-PCA	met-d-Citrate	citrate	VNN2:O95498:OID21310:v1:Oncology	VNN2:O95498:OID21310:v1:Oncology	32	0.00885678	0.0224515	0.693223	PPP	O95498	Borges et al.	citrate	HMDB0000094	ENSG00000112303	VNN2	FALSE
178879	MR-PCA	met-d-Citrate	citrate	WARS:P23381:OID21084:v1:Neurology	WARS:P23381:OID21084:v1:Neurology	32	0.00650785	0.0224	0.771412	PPP	P23381	Borges et al.	citrate	HMDB0000094	ENSG00000140105	WARS	FALSE
178880	MR-PCA	met-d-Citrate	citrate	YARS1:P54577:OID31494:v1:Oncology_II	YARS1:P54577:OID31494:v1:Oncology_II	32	-0.0421799	0.0223639	0.0592852	PPP	P54577	Borges et al.	citrate	HMDB0000094	ENSG00000134684	YARS	FALSE
178881	MR-PCA	met-d-Gln	glutamine	10024_44_HOGA1_HOGA1	10024_44_HOGA1_HOGA1	45	0.00419529	0.0206685	0.839151	DeCODE	Q86XE5	Borges et al.	glutamine	HMDB0000641	ENSG00000241935	HOGA1	FALSE
178882	MR-PCA	met-d-Gln	glutamine	10086_39_CBS_CBS	10086_39_CBS_CBS	45	-0.0338427	0.0206738	0.101635	DeCODE	P35520	Borges et al.	glutamine	HMDB0000641	ENSG00000160200	CBS	FALSE
178883	MR-PCA	met-d-Gln	glutamine	10531_18_NRAS_RASN	10531_18_NRAS_RASN	45	-0.00140952	0.0207189	0.945761	DeCODE	P01111	Borges et al.	glutamine	HMDB0000641	ENSG00000213281	NRAS	FALSE
178884	MR-PCA	met-d-Gln	glutamine	10612_18_PLOD3_PLOD3	10612_18_PLOD3_PLOD3	45	-0.0103068	0.020683	0.618256	DeCODE	O60568	Borges et al.	glutamine	HMDB0000641	ENSG00000106397	PLOD3	FALSE
178885	MR-PCA	met-d-Gln	glutamine	11098_1_PDXK_PDXK	11098_1_PDXK_PDXK	44	-0.0507425	0.0208208	0.0148055	DeCODE	O00764	Borges et al.	glutamine	HMDB0000641	ENSG00000160209	PDXK	FALSE
178886	MR-PCA	met-d-Gln	glutamine	11241_8_ASL_ARLY	11241_8_ASL_ARLY	45	-0.0577878	0.020663	0.00516297	DeCODE	P04424	Borges et al.	glutamine	HMDB0000641	ENSG00000126522	ASL	FALSE
178887	MR-PCA	met-d-Gln	glutamine	11247_20_NAGS_NAGS	11247_20_NAGS_NAGS	45	-0.0398527	0.0206801	0.0539667	DeCODE	Q8N159	Borges et al.	glutamine	HMDB0000641	ENSG00000161653	NAGS	FALSE
178888	MR-PCA	met-d-Gln	glutamine	11280_6_GAD1_DCE1	11280_6_GAD1_DCE1	45	-0.0112969	0.0206868	0.585001	DeCODE	Q99259	Borges et al.	glutamine	HMDB0000641	ENSG00000128683	GAD1	FALSE
178889	MR-PCA	met-d-Gln	glutamine	11348_132_P4HA2_P4HA2	11348_132_P4HA2_P4HA2	45	-0.0228194	0.0206758	0.269735	DeCODE	O15460	Borges et al.	glutamine	HMDB0000641	ENSG00000072682	P4HA2	FALSE
178890	MR-PCA	met-d-Gln	glutamine	11361_73_TYMP_TP	11361_73_TYMP_TP	45	-0.0134613	0.0206795	0.515079	DeCODE	P19971	Borges et al.	glutamine	HMDB0000641	ENSG00000025708	TYMP	FALSE
178891	MR-PCA	met-d-Gln	glutamine	11368_32_AK2_KAD2	11368_32_AK2_KAD2	45	-0.0245752	0.0206831	0.234765	DeCODE	P54819	Borges et al.	glutamine	HMDB0000641	ENSG00000004455	AK2	FALSE
178892	MR-PCA	met-d-Gln	glutamine	11377_19_ADH7_ADH7	11377_19_ADH7_ADH7	45	-0.00853083	0.020671	0.679829	DeCODE	P40394	Borges et al.	glutamine	HMDB0000641	ENSG00000196344	ADH7	FALSE
178893	MR-PCA	met-d-Gln	glutamine	11381_56_PRPS1_PRPS1	11381_56_PRPS1_PRPS1	44	-0.0253531	0.0206956	0.220557	DeCODE	P60891	Borges et al.	glutamine	HMDB0000641	ENSG00000147224	PRPS1	FALSE
178894	MR-PCA	met-d-Gln	glutamine	11382_5_BLVRA_BIEA	11382_5_BLVRA_BIEA	45	-0.0301175	0.0206634	0.144971	DeCODE	P53004	Borges et al.	glutamine	HMDB0000641	ENSG00000106605	BLVRA	FALSE
178895	MR-PCA	met-d-Gln	glutamine	11391_69_MVK_MVK	11391_69_MVK_MVK	45	-0.0238985	0.020683	0.247899	DeCODE	Q03426	Borges et al.	glutamine	HMDB0000641	ENSG00000110921	MVK	FALSE
178896	MR-PCA	met-d-Gln	glutamine	11402_17_KMT2C_KMT2C	11402_17_KMT2C_KMT2C	45	0.0162956	0.0206825	0.430757	DeCODE	Q8NEZ4	Borges et al.	glutamine	HMDB0000641	ENSG00000055609	KMT2C	FALSE
178897	MR-PCA	met-d-Gln	glutamine	11424_4_FAH_FAAA	11424_4_FAH_FAAA	45	-0.0482093	0.0206772	0.0197261	DeCODE	P16930	Borges et al.	glutamine	HMDB0000641	ENSG00000103876	FAH	FALSE
178898	MR-PCA	met-d-Gln	glutamine	11441_11_PYGL_PYGL	11441_11_PYGL_PYGL	44	-0.0435371	0.0207614	0.0359912	DeCODE	P06737	Borges et al.	glutamine	HMDB0000641	ENSG00000100504	PYGL	FALSE
178899	MR-PCA	met-d-Gln	glutamine	11448_34_GALK1_GALK1	11448_34_GALK1_GALK1	45	0.0132026	0.0207111	0.523823	DeCODE	P51570	Borges et al.	glutamine	HMDB0000641	ENSG00000108479	GALK1	FALSE
178900	MR-PCA	met-d-Gln	glutamine	11572_4_DNM2_DYN2	11572_4_DNM2_DYN2	45	-0.0239468	0.0206657	0.246551	DeCODE	P50570	Borges et al.	glutamine	HMDB0000641	ENSG00000079805	DNM2	FALSE
178901	MR-PCA	met-d-Gln	glutamine	11645_9_P4HA1_P4HA1	11645_9_P4HA1_P4HA1	45	-0.0114047	0.0206736	0.581184	DeCODE	P13674	Borges et al.	glutamine	HMDB0000641	ENSG00000122884	P4HA1	FALSE
178902	MR-PCA	met-d-Gln	glutamine	11653_69_SLC6A9_SC6A9	11653_69_SLC6A9_SC6A9	45	-0.0273024	0.0206543	0.186209	DeCODE	P48067	Borges et al.	glutamine	HMDB0000641	ENSG00000196517	SLC6A9	FALSE
178903	MR-PCA	met-d-Gln	glutamine	11709_29_CPT1B_CPT1B	11709_29_CPT1B_CPT1B	45	0.0553683	0.0206641	0.00737449	DeCODE	Q92523	Borges et al.	glutamine	HMDB0000641	ENSG00000205560	CPT1B	FALSE
178904	MR-PCA	met-d-Gln	glutamine	12018_84_TPK1_TPK1	12018_84_TPK1_TPK1	45	-0.0107846	0.0206686	0.601818	DeCODE	Q9H3S4	Borges et al.	glutamine	HMDB0000641	ENSG00000196511	TPK1	FALSE
178905	MR-PCA	met-d-Gln	glutamine	12334_25_SHMT1_cSHMT	12334_25_SHMT1_cSHMT	45	-0.0341371	0.0206812	0.0988142	DeCODE	P34896	Borges et al.	glutamine	HMDB0000641	ENSG00000176974	SHMT1	FALSE
178906	MR-PCA	met-d-Gln	glutamine	12340_17_AARS_SYAC	12340_17_AARS_SYAC	45	-0.0208714	0.0207203	0.313795	DeCODE	P49588	Borges et al.	glutamine	HMDB0000641	ENSG00000090861	AARS	FALSE
178907	MR-PCA	met-d-Gln	glutamine	12348_46_SARS2_SYSM	12348_46_SARS2_SYSM	45	-0.0163688	0.0206705	0.428423	DeCODE	Q9NP81	Borges et al.	glutamine	HMDB0000641	ENSG00000104835	SARS2	FALSE
178908	MR-PCA	met-d-Gln	glutamine	12374_8_PAFAH1B3_PA1B3	12374_8_PAFAH1B3_PA1B3	45	-0.0356829	0.0206607	0.0841523	DeCODE	Q15102	Borges et al.	glutamine	HMDB0000641	ENSG00000079462	PAFAH1B3	FALSE
178909	MR-PCA	met-d-Gln	glutamine	12395_86_DARS2_SYDM	12395_86_DARS2_SYDM	45	-0.00776888	0.0206769	0.70712	DeCODE	Q6PI48	Borges et al.	glutamine	HMDB0000641	ENSG00000117593	DARS2	FALSE
178910	MR-PCA	met-d-Gln	glutamine	12422_143_ALOX15B_LX15B	12422_143_ALOX15B_LX15B	45	0.0301366	0.02067	0.144843	DeCODE	O15296	Borges et al.	glutamine	HMDB0000641	ENSG00000179593	ALOX15B	FALSE
178911	MR-PCA	met-d-Gln	glutamine	12425_104_ARF6_ARF6	12425_104_ARF6_ARF6	45	-0.000329122	0.0207218	0.987328	DeCODE	P62330	Borges et al.	glutamine	HMDB0000641	ENSG00000165527	ARF6	FALSE
178912	MR-PCA	met-d-Gln	glutamine	12428_2_LYPLAL1_LYPL1	12428_2_LYPLAL1_LYPL1	45	-0.0136766	0.0206667	0.508118	DeCODE	Q5VWZ2	Borges et al.	glutamine	HMDB0000641	ENSG00000143353	LYPLAL1	FALSE
178913	MR-PCA	met-d-Gln	glutamine	12450_42_PMVK_PMVK	12450_42_PMVK_PMVK	45	-0.016517	0.0206595	0.424008	DeCODE	Q15126	Borges et al.	glutamine	HMDB0000641	ENSG00000163344	PMVK	FALSE
178914	MR-PCA	met-d-Gln	glutamine	12462_20_SETMAR_SETMR	12462_20_SETMAR_SETMR	44	0.000427555	0.0208061	0.983605	DeCODE	Q53H47	Borges et al.	glutamine	HMDB0000641	ENSG00000170364	SETMAR	FALSE
178915	MR-PCA	met-d-Gln	glutamine	12476_50_TIGAR_TIGAR	12476_50_TIGAR_TIGAR	45	-0.0180482	0.0206337	0.38174	DeCODE	Q9NQ88	Borges et al.	glutamine	HMDB0000641	ENSG00000078237	TIGAR	FALSE
178916	MR-PCA	met-d-Gln	glutamine	12507_16_ITPKC_IP3KC	12507_16_ITPKC_IP3KC	45	-0.00626059	0.0206518	0.761776	DeCODE	Q96DU7	Borges et al.	glutamine	HMDB0000641	ENSG00000086544	ITPKC	FALSE
178917	MR-PCA	met-d-Gln	glutamine	12515_45_UCK2_UCK2	12515_45_UCK2_UCK2	45	-0.0218317	0.0206857	0.291241	DeCODE	Q9BZX2	Borges et al.	glutamine	HMDB0000641	ENSG00000143179	UCK2	FALSE
178918	MR-PCA	met-d-Gln	glutamine	12524_18_SAT2_SAT2	12524_18_SAT2_SAT2	45	-0.00796424	0.0206739	0.700066	DeCODE	Q96F10	Borges et al.	glutamine	HMDB0000641	ENSG00000141504	SAT2	FALSE
178919	MR-PCA	met-d-Gln	glutamine	12581_39_IMPA2_IMPA2	12581_39_IMPA2_IMPA2	45	-0.00735237	0.0206772	0.722156	DeCODE	O14732	Borges et al.	glutamine	HMDB0000641	ENSG00000141401	IMPA2	FALSE
178920	MR-PCA	met-d-Gln	glutamine	12632_14_NAT1_ARY1	12632_14_NAT1_ARY1	45	-0.092047	0.0206736	8.49194e-06	DeCODE	P18440	Borges et al.	glutamine	HMDB0000641	ENSG00000171428	NAT1	FALSE
178921	MR-PCA	met-d-Gln	glutamine	12636_113_SMYD2_SMYD2	12636_113_SMYD2_SMYD2	45	-0.0128478	0.0206871	0.534563	DeCODE	Q9NRG4	Borges et al.	glutamine	HMDB0000641	ENSG00000143499	SMYD2	FALSE
178922	MR-PCA	met-d-Gln	glutamine	12637_7_CRAT_CACP	12637_7_CRAT_CACP	45	-0.0121064	0.0206548	0.557788	DeCODE	P43155	Borges et al.	glutamine	HMDB0000641	ENSG00000095321	CRAT	FALSE
178923	MR-PCA	met-d-Gln	glutamine	12641_3_INPP5B_I5P2	12641_3_INPP5B_I5P2	45	-0.0367996	0.0206688	0.0750037	DeCODE	P32019	Borges et al.	glutamine	HMDB0000641	ENSG00000204084	INPP5B	FALSE
178924	MR-PCA	met-d-Gln	glutamine	12644_63_ADSS_PURA2	12644_63_ADSS_PURA2	45	-0.00509268	0.0207282	0.805924	DeCODE	P30520	Borges et al.	glutamine	HMDB0000641	ENSG00000035687	ADSS	FALSE
178925	MR-PCA	met-d-Gln	glutamine	12647_52_SETD2_SETD2	12647_52_SETD2_SETD2	45	-2.68639e-05	0.0206628	0.998963	DeCODE	Q9BYW2	Borges et al.	glutamine	HMDB0000641	ENSG00000181555	SETD2	FALSE
178926	MR-PCA	met-d-Gln	glutamine	12658_72_PANK3_PANK3	12658_72_PANK3_PANK3	45	-0.0300475	0.0206563	0.14577	DeCODE	Q9H999	Borges et al.	glutamine	HMDB0000641	ENSG00000120137	PANK3	FALSE
178927	MR-PCA	met-d-Gln	glutamine	12667_2_GDA_GUAD	12667_2_GDA_GUAD	45	-0.000878175	0.0206805	0.966129	DeCODE	Q9Y2T3	Borges et al.	glutamine	HMDB0000641	ENSG00000119125	GDA	FALSE
178928	MR-PCA	met-d-Gln	glutamine	12675_14_DARS_SYDC	12675_14_DARS_SYDC	45	-0.0202989	0.0206867	0.326467	DeCODE	P14868	Borges et al.	glutamine	HMDB0000641	ENSG00000115866	DARS	FALSE
178929	MR-PCA	met-d-Gln	glutamine	12686_15_MPST_THTM	12686_15_MPST_THTM	45	-0.019137	0.020694	0.355091	DeCODE	P25325	Borges et al.	glutamine	HMDB0000641	ENSG00000128309	MPST	FALSE
178930	MR-PCA	met-d-Gln	glutamine	12691_44_SHMT2_GLYM	12691_44_SHMT2_GLYM	45	-0.0283968	0.0206865	0.169838	DeCODE	P34897	Borges et al.	glutamine	HMDB0000641	ENSG00000182199	SHMT2	FALSE
178931	MR-PCA	met-d-Gln	glutamine	12692_56_DOT1L_DOT1L	12692_56_DOT1L_DOT1L	45	0.0240472	0.0206924	0.245184	DeCODE	Q8TEK3	Borges et al.	glutamine	HMDB0000641	ENSG00000104885	DOT1L	FALSE
178932	MR-PCA	met-d-Gln	glutamine	12697_30_PIP4K2A_PI42A	12697_30_PIP4K2A_PI42A	45	-0.0136708	0.0206764	0.508498	DeCODE	P48426	Borges et al.	glutamine	HMDB0000641	ENSG00000150867	PIP4K2A	FALSE
178933	MR-PCA	met-d-Gln	glutamine	12700_9_ACLY_ACLY	12700_9_ACLY_ACLY	45	0.000454784	0.0206727	0.982449	DeCODE	P53396	Borges et al.	glutamine	HMDB0000641	ENSG00000131473	ACLY	FALSE
178934	MR-PCA	met-d-Gln	glutamine	12786_61_GPCPD1_GDE5	12786_61_GPCPD1_GDE5	45	0.00607391	0.0206612	0.768776	DeCODE	Q9NPB8	Borges et al.	glutamine	HMDB0000641	ENSG00000125772	GPCPD1	FALSE
178935	MR-PCA	met-d-Gln	glutamine	12812_25_ACYP2_ACYP2	12812_25_ACYP2_ACYP2	45	-0.018391	0.0205939	0.371839	DeCODE	P14621	Borges et al.	glutamine	HMDB0000641	ENSG00000170634	ACYP2	FALSE
178936	MR-PCA	met-d-Gln	glutamine	12815_9_IARS_SYIC	12815_9_IARS_SYIC	45	-0.0143178	0.0206763	0.48864	DeCODE	P41252	Borges et al.	glutamine	HMDB0000641	ENSG00000196305	IARS	FALSE
178937	MR-PCA	met-d-Gln	glutamine	12818_159_SLC14A2_UT2	12818_159_SLC14A2_UT2	45	-0.0010052	0.0206934	0.961257	DeCODE	Q15849	Borges et al.	glutamine	HMDB0000641	ENSG00000132874	SLC14A2	FALSE
178938	MR-PCA	met-d-Gln	glutamine	12881_17_RDH16_RDH16	12881_17_RDH16_RDH16	45	-0.0189729	0.0206836	0.35899	DeCODE	O75452	Borges et al.	glutamine	HMDB0000641	ENSG00000139547	RDH16	FALSE
178939	MR-PCA	met-d-Gln	glutamine	12895_28_DGKB_DGKB	12895_28_DGKB_DGKB	45	-0.00764528	0.0206799	0.71161	DeCODE	Q9Y6T7	Borges et al.	glutamine	HMDB0000641	ENSG00000136267	DGKB	FALSE
178940	MR-PCA	met-d-Gln	glutamine	12960_9_GCK_HXK4	12960_9_GCK_HXK4	45	-0.0326918	0.0206182	0.112835	DeCODE	P35557	Borges et al.	glutamine	HMDB0000641	ENSG00000106633	GCK	FALSE
178941	MR-PCA	met-d-Gln	glutamine	13059_33_RFK_RIFK	13059_33_RFK_RIFK	45	-0.00898343	0.0206695	0.663837	DeCODE	Q969G6	Borges et al.	glutamine	HMDB0000641	ENSG00000135002	RFK	FALSE
178942	MR-PCA	met-d-Gln	glutamine	13083_18_VARS_SYVC	13083_18_VARS_SYVC	45	-0.0101307	0.0207172	0.624843	DeCODE	P26640	Borges et al.	glutamine	HMDB0000641	ENSG00000204394	VARS1	FALSE
178943	MR-PCA	met-d-Gln	glutamine	13130_150_HK2_HXK2	13130_150_HK2_HXK2	45	-0.000368973	0.0206778	0.985763	DeCODE	P52789	Borges et al.	glutamine	HMDB0000641	ENSG00000159399	HK2	FALSE
178944	MR-PCA	met-d-Gln	glutamine	13131_5_HK1_HXK1	13131_5_HK1_HXK1	45	-0.0114173	0.0206726	0.58075	DeCODE	P19367	Borges et al.	glutamine	HMDB0000641	ENSG00000156515	HK1	FALSE
178945	MR-PCA	met-d-Gln	glutamine	13430_50_SLC14A1_UT1	13430_50_SLC14A1_UT1	45	-0.0181806	0.0206399	0.378401	DeCODE	Q13336	Borges et al.	glutamine	HMDB0000641	ENSG00000141469	SLC14A1	FALSE
178946	MR-PCA	met-d-Gln	glutamine	13473_55_ITPKA_IP3KA	13473_55_ITPKA_IP3KA	45	-0.00408275	0.0206782	0.843481	DeCODE	P23677	Borges et al.	glutamine	HMDB0000641	ENSG00000137825	ITPKA	FALSE
178947	MR-PCA	met-d-Gln	glutamine	13494_6_CERS5_CERS5	13494_6_CERS5_CERS5	45	-0.0235143	0.0206848	0.255627	DeCODE	Q8N5B7	Borges et al.	glutamine	HMDB0000641	ENSG00000139624	CERS5	FALSE
178948	MR-PCA	met-d-Gln	glutamine	13498_1_MIOX_MIOX	13498_1_MIOX_MIOX	45	0.022275	0.0206698	0.281186	DeCODE	Q9UGB7	Borges et al.	glutamine	HMDB0000641	ENSG00000100253	MIOX	FALSE
178949	MR-PCA	met-d-Gln	glutamine	13595_20_THTPA_THTPA	13595_20_THTPA_THTPA	45	0.0489358	0.0206808	0.0179696	DeCODE	Q9BU02	Borges et al.	glutamine	HMDB0000641	ENSG00000259431	THTPA	FALSE
178950	MR-PCA	met-d-Gln	glutamine	13596_3_RAB27B_RB27B	13596_3_RAB27B_RB27B	45	-0.0160281	0.020675	0.4382	DeCODE	O00194	Borges et al.	glutamine	HMDB0000641	ENSG00000041353	RAB27B	FALSE
178951	MR-PCA	met-d-Gln	glutamine	13623_4_MLL2_MLL2	13623_4_MLL2_MLL2	45	0.0133062	0.0206749	0.51984	DeCODE	O14686	Borges et al.	glutamine	HMDB0000641	ENSG00000167548	KMT2D	FALSE
178952	MR-PCA	met-d-Gln	glutamine	13624_17_NADK_NADK	13624_17_NADK_NADK	45	-0.017741	0.0207065	0.391566	DeCODE	O95544	Borges et al.	glutamine	HMDB0000641	ENSG00000008130	NADK	FALSE
178953	MR-PCA	met-d-Gln	glutamine	13689_2_ODC1_Ornithine_decarboxylase	13689_2_ODC1_Ornithine_decarboxylase	45	0.0181517	0.0206678	0.379804	DeCODE	P11926	Borges et al.	glutamine	HMDB0000641	ENSG00000115758	ODC1	FALSE
178954	MR-PCA	met-d-Gln	glutamine	13936_24_PGK2_PGK2	13936_24_PGK2_PGK2	45	0.015396	0.0206724	0.456416	DeCODE	P07205	Borges et al.	glutamine	HMDB0000641	ENSG00000170950	PGK2	FALSE
178955	MR-PCA	met-d-Gln	glutamine	13941_82_FARS2_SYFM	13941_82_FARS2_SYFM	45	-0.0250129	0.0206594	0.226	DeCODE	O95363	Borges et al.	glutamine	HMDB0000641	ENSG00000145982	FARS2	FALSE
178956	MR-PCA	met-d-Gln	glutamine	13947_371_NUDT12_NUD12	13947_371_NUDT12_NUD12	45	-0.0175762	0.0206738	0.395232	DeCODE	Q9BQG2	Borges et al.	glutamine	HMDB0000641	ENSG00000112874	NUDT12	FALSE
178957	MR-PCA	met-d-Gln	glutamine	13990_1_PC_pyruvate_carboxylase	13990_1_PC_pyruvate_carboxylase	45	-0.0326782	0.0206763	0.114	DeCODE	P11498	Borges et al.	glutamine	HMDB0000641	ENSG00000173599	PC	FALSE
178958	MR-PCA	met-d-Gln	glutamine	13998_26_ADSSL1_PURA1	13998_26_ADSSL1_PURA1	45	-0.0714115	0.0207987	0.000595923	DeCODE	Q8N142	Borges et al.	glutamine	HMDB0000641	ENSG00000185100	ADSSL1	FALSE
178959	MR-PCA	met-d-Gln	glutamine	14006_36_GNMT_GNMT	14006_36_GNMT_GNMT	45	-0.0081516	0.0206729	0.69335	DeCODE	Q14749	Borges et al.	glutamine	HMDB0000641	ENSG00000124713	GNMT	FALSE
178960	MR-PCA	met-d-Gln	glutamine	14048_7_IL1RAP_IL_1_R_AcP	14048_7_IL1RAP_IL_1_R_AcP	45	0.0394063	0.0206765	0.0566693	DeCODE	Q9NPH3	Borges et al.	glutamine	HMDB0000641	ENSG00000196083	IL1RAP	FALSE
178961	MR-PCA	met-d-Gln	glutamine	14079_14_IL18R1_IL_18_Ra	14079_14_IL18R1_IL_18_Ra	45	-0.00485721	0.0207041	0.814518	DeCODE	Q13478	Borges et al.	glutamine	HMDB0000641	ENSG00000115604	IL18R1	FALSE
178962	MR-PCA	met-d-Gln	glutamine	14083_25_SEPHS1_SPS1	14083_25_SEPHS1_SPS1	45	-0.0353984	0.0206687	0.0867755	DeCODE	P49903	Borges et al.	glutamine	HMDB0000641	ENSG00000086475	SEPHS1	FALSE
178963	MR-PCA	met-d-Gln	glutamine	14098_28_CARS_SYCC	14098_28_CARS_SYCC	45	-0.032219	0.0206853	0.119333	DeCODE	P49589	Borges et al.	glutamine	HMDB0000641	ENSG00000110619	CARS	FALSE
178964	MR-PCA	met-d-Gln	glutamine	14226_120_BHMT2_BHMT2	14226_120_BHMT2_BHMT2	45	0.00897389	0.0206707	0.66419	DeCODE	Q9H2M3	Borges et al.	glutamine	HMDB0000641	ENSG00000132840	BHMT2	FALSE
178965	MR-PCA	met-d-Gln	glutamine	14271_23_RAB6B_RAB6B	14271_23_RAB6B_RAB6B	45	-0.00645134	0.0206617	0.754861	DeCODE	Q9NRW1	Borges et al.	glutamine	HMDB0000641	ENSG00000154917	RAB6B	FALSE
178966	MR-PCA	met-d-Gln	glutamine	14287_6_RAB5C_RAB5C	14287_6_RAB5C_RAB5C	45	-0.0261517	0.0206642	0.205671	DeCODE	P51148	Borges et al.	glutamine	HMDB0000641	ENSG00000108774	RAB5C	FALSE
178967	MR-PCA	met-d-Gln	glutamine	14332_3_RALA_RALA	14332_3_RALA_RALA	45	-0.0146194	0.0206764	0.479532	DeCODE	P11233	Borges et al.	glutamine	HMDB0000641	ENSG00000006451	RALA	FALSE
178968	MR-PCA	met-d-Gln	glutamine	15414_316_LDHA_LDHA	15414_316_LDHA_LDHA	45	-0.0380855	0.020671	0.0654083	DeCODE	P00338	Borges et al.	glutamine	HMDB0000641	ENSG00000134333	LDHA	FALSE
178969	MR-PCA	met-d-Gln	glutamine	15426_5_NEU1_NEUR1	15426_5_NEU1_NEUR1	45	-0.0399112	0.0206074	0.0527776	DeCODE	Q99519	Borges et al.	glutamine	HMDB0000641	ENSG00000204386	NEU1	FALSE
178970	MR-PCA	met-d-Gln	glutamine	15431_31_OTC_OTCase	15431_31_OTC_OTCase	45	-0.0635033	0.0206735	0.00212826	DeCODE	P00480	Borges et al.	glutamine	HMDB0000641	ENSG00000036473	OTC	FALSE
178971	MR-PCA	met-d-Gln	glutamine	15435_4_PNP_PNP	15435_4_PNP_PNP	45	-0.038123	0.0206738	0.0651791	DeCODE	P00491	Borges et al.	glutamine	HMDB0000641	ENSG00000198805	PNP	FALSE
178972	MR-PCA	met-d-Gln	glutamine	15457_14_ANPEP_Aminopeptidase_N	15457_14_ANPEP_Aminopeptidase_N	45	-0.00832457	0.0206601	0.687	DeCODE	P15144	Borges et al.	glutamine	HMDB0000641	ENSG00000166825	ANPEP	FALSE
178973	MR-PCA	met-d-Gln	glutamine	15480_2_VNN2_VNN2	15480_2_VNN2_VNN2	45	0.0132931	0.0206714	0.520181	DeCODE	O95498	Borges et al.	glutamine	HMDB0000641	ENSG00000112303	VNN2	FALSE
178974	MR-PCA	met-d-Gln	glutamine	15487_164_CES1_carboxylesterase__liver	15487_164_CES1_carboxylesterase__liver	45	-0.0766116	0.0206799	0.000211696	DeCODE	P23141	Borges et al.	glutamine	HMDB0000641	ENSG00000198848	CES1	FALSE
178975	MR-PCA	met-d-Gln	glutamine	15514_26_BCHE_Pseudocholinesterase	15514_26_BCHE_Pseudocholinesterase	45	-0.122871	0.020676	2.8037e-09	DeCODE	P06276	Borges et al.	glutamine	HMDB0000641	ENSG00000114200	BCHE	FALSE
178976	MR-PCA	met-d-Gln	glutamine	15526_33_GSS_GSHB	15526_33_GSS_GSHB	45	-0.0387684	0.0206538	0.0605099	DeCODE	P48637	Borges et al.	glutamine	HMDB0000641	ENSG00000100983	GSS	FALSE
178977	MR-PCA	met-d-Gln	glutamine	15542_19_CKMT1A_KCRU	15542_19_CKMT1A_KCRU	45	-0.00799801	0.0207111	0.699371	DeCODE	P12532	Borges et al.	glutamine	HMDB0000641	ENSG00000237289	CKMT1A	FALSE
178978	MR-PCA	met-d-Gln	glutamine	15553_22_ACHE_ACES	15553_22_ACHE_ACES	45	0.00256936	0.0206682	0.901066	DeCODE	P22303	Borges et al.	glutamine	HMDB0000641	ENSG00000087085	ACHE	FALSE
178979	MR-PCA	met-d-Gln	glutamine	15556_49_AMY2B_Alpha_amylase_2B	15556_49_AMY2B_Alpha_amylase_2B	45	0.0151837	0.0206672	0.462538	DeCODE	P19961	Borges et al.	glutamine	HMDB0000641	ENSG00000240038	AMY2B	FALSE
178980	MR-PCA	met-d-Gln	glutamine	15588_17_GLA_galactosidase__alpha	15588_17_GLA_galactosidase__alpha	45	-0.0492863	0.0206708	0.0171095	DeCODE	P06280	Borges et al.	glutamine	HMDB0000641	ENSG00000102393	GLA	FALSE
178981	MR-PCA	met-d-Gln	glutamine	15607_56_PKLR_KPYR	15607_56_PKLR_KPYR	45	-0.0386626	0.0206597	0.0612897	DeCODE	P30613	Borges et al.	glutamine	HMDB0000641	ENSG00000143627	PKLR	FALSE
178982	MR-PCA	met-d-Gln	glutamine	16015_19_GPT_ALT	16015_19_GPT_ALT	45	-0.00786542	0.0206738	0.703609	DeCODE	P24298	Borges et al.	glutamine	HMDB0000641	ENSG00000167701	GPT	FALSE
178983	MR-PCA	met-d-Gln	glutamine	16769_20_RAC3_RAC3	16769_20_RAC3_RAC3	45	-0.0108265	0.0206883	0.600754	DeCODE	P60763	Borges et al.	glutamine	HMDB0000641	ENSG00000169750	RAC3	FALSE
178984	MR-PCA	met-d-Gln	glutamine	16809_1_NME4_NDKM	16809_1_NME4_NDKM	45	-0.00625756	0.020674	0.762135	DeCODE	O00746	Borges et al.	glutamine	HMDB0000641	ENSG00000103202	NME4	FALSE
178985	MR-PCA	met-d-Gln	glutamine	16857_2_RAB2A_RAB2A	16857_2_RAB2A_RAB2A	45	-0.00707033	0.0206741	0.732359	DeCODE	P61019	Borges et al.	glutamine	HMDB0000641	ENSG00000104388	RAB2A	FALSE
178986	MR-PCA	met-d-Gln	glutamine	16863_47_NANP_NANP	16863_47_NANP_NANP	45	0.000279944	0.0206774	0.989198	DeCODE	Q8TBE9	Borges et al.	glutamine	HMDB0000641	ENSG00000170191	NANP	FALSE
178987	MR-PCA	met-d-Gln	glutamine	16877_19_MSRB2_MSRB2	16877_19_MSRB2_MSRB2	45	-0.0101373	0.0206823	0.624031	DeCODE	Q9Y3D2	Borges et al.	glutamine	HMDB0000641	ENSG00000148450	MSRB2	FALSE
178988	MR-PCA	met-d-Gln	glutamine	16883_57_RAB4A_RAB4A	16883_57_RAB4A_RAB4A	45	-0.0159067	0.0206783	0.441746	DeCODE	P20338	Borges et al.	glutamine	HMDB0000641	ENSG00000168118	RAB4A	FALSE
178989	MR-PCA	met-d-Gln	glutamine	16932_5_SULT1E1_SULT_1E	16932_5_SULT1E1_SULT_1E	45	-0.0060458	0.0206629	0.769834	DeCODE	P49888	Borges et al.	glutamine	HMDB0000641	ENSG00000109193	SULT1E1	FALSE
178990	MR-PCA	met-d-Gln	glutamine	17148_7_BLVRB_BLVRB	17148_7_BLVRB_BLVRB	45	-0.00352829	0.0206659	0.864436	DeCODE	P30043	Borges et al.	glutamine	HMDB0000641	ENSG00000090013	BLVRB	FALSE
178991	MR-PCA	met-d-Gln	glutamine	17204_17_PNMT_PNMT	17204_17_PNMT_PNMT	45	0.00138703	0.0206848	0.946537	DeCODE	Q3KPI0	Borges et al.	glutamine	HMDB0000641	ENSG00000007129	CEACAM21	FALSE
178992	MR-PCA	met-d-Gln	glutamine	17205_21_RAB5A_RAB5A	17205_21_RAB5A_RAB5A	45	-0.0187222	0.0206712	0.365086	DeCODE	P20339	Borges et al.	glutamine	HMDB0000641	ENSG00000144566	RAB5A	FALSE
178993	MR-PCA	met-d-Gln	glutamine	17209_27_SULT2B1_ST2B1	17209_27_SULT2B1_ST2B1	45	-0.00818866	0.0206659	0.691928	DeCODE	O00204	Borges et al.	glutamine	HMDB0000641	ENSG00000088002	SULT2B1	FALSE
178994	MR-PCA	met-d-Gln	glutamine	17325_10_GUK1_KGUA	17325_10_GUK1_KGUA	45	-0.02009	0.0206633	0.330926	DeCODE	Q16774	Borges et al.	glutamine	HMDB0000641	ENSG00000143774	GUK1	FALSE
178995	MR-PCA	met-d-Gln	glutamine	17333_20_ACADM_ACADM	17333_20_ACADM_ACADM	45	-0.00867049	0.020624	0.674188	DeCODE	P11310	Borges et al.	glutamine	HMDB0000641	ENSG00000117054	ACADM	FALSE
178996	MR-PCA	met-d-Gln	glutamine	17357_33_SEPSECS_SPCS	17357_33_SEPSECS_SPCS	45	-0.0120237	0.0206666	0.560705	DeCODE	Q9HD40	Borges et al.	glutamine	HMDB0000641	ENSG00000109618	SEPSECS	FALSE
178997	MR-PCA	met-d-Gln	glutamine	17398_55_HMOX1_HO_1	17398_55_HMOX1_HO_1	45	-0.00470565	0.0206697	0.819911	DeCODE	P09601	Borges et al.	glutamine	HMDB0000641	ENSG00000100292	HMOX1	FALSE
178998	MR-PCA	met-d-Gln	glutamine	17441_4_ALPI_Alkaline_phosphatase__intestine	17441_4_ALPI_Alkaline_phosphatase__intestine	45	-0.0361	0.0207326	0.0816448	DeCODE	P09923	Borges et al.	glutamine	HMDB0000641	ENSG00000163295	ALPI	FALSE
178999	MR-PCA	met-d-Gln	glutamine	17450_51_HARS_Histidyl_tRNA_synthetase	17450_51_HARS_Histidyl_tRNA_synthetase	45	-0.0214375	0.02067	0.299676	DeCODE	P12081	Borges et al.	glutamine	HMDB0000641	ENSG00000170445	HARS	FALSE
179000	MR-PCA	met-d-Gln	glutamine	17466_72_ACSF2_ACSF2	17466_72_ACSF2_ACSF2	45	-0.0281022	0.0206689	0.173945	DeCODE	Q96CM8	Borges et al.	glutamine	HMDB0000641	ENSG00000167107	ACSF2	FALSE
179001	MR-PCA	met-d-Gln	glutamine	17467_1_DHRS9_DHRS9	17467_1_DHRS9_DHRS9	45	-0.0258204	0.0206709	0.211621	DeCODE	Q9BPW9	Borges et al.	glutamine	HMDB0000641	ENSG00000073737	DHRS9	FALSE
179002	MR-PCA	met-d-Gln	glutamine	17495_141_SIRT3_SIR3	17495_141_SIRT3_SIR3	45	-0.0208237	0.0206688	0.313698	DeCODE	Q9NTG7	Borges et al.	glutamine	HMDB0000641	ENSG00000142082	SIRT3	FALSE
179003	MR-PCA	met-d-Gln	glutamine	17509_6_HPD_HPPD	17509_6_HPD_HPPD	45	-0.00725332	0.0206759	0.72573	DeCODE	P32754	Borges et al.	glutamine	HMDB0000641	ENSG00000158104	HPD	FALSE
179004	MR-PCA	met-d-Gln	glutamine	17675_17_ACOT13_ACO13	17675_17_ACOT13_ACO13	44	-0.0128052	0.0207674	0.537497	DeCODE	Q9NPJ3	Borges et al.	glutamine	HMDB0000641	ENSG00000112304	ACOT13	FALSE
179005	MR-PCA	met-d-Gln	glutamine	17744_31_RAB11A_RB11A	17744_31_RAB11A_RB11A	45	-0.0165305	0.0206987	0.424508	DeCODE	P62491	Borges et al.	glutamine	HMDB0000641	ENSG00000103769	RAB11A	FALSE
179006	MR-PCA	met-d-Gln	glutamine	17752_24_ARG2_Arginase	17752_24_ARG2_Arginase	45	0.0106897	0.0207097	0.605736	DeCODE	P78540	Borges et al.	glutamine	HMDB0000641	ENSG00000081181	ARG2	FALSE
179007	MR-PCA	met-d-Gln	glutamine	17789_1_QPRT_NADC	17789_1_QPRT_NADC	45	-0.0185183	0.0206602	0.370077	DeCODE	Q15274	Borges et al.	glutamine	HMDB0000641	ENSG00000103485	QPRT	FALSE
179008	MR-PCA	met-d-Gln	glutamine	17792_158_ALDH5A1_SSDH	17792_158_ALDH5A1_SSDH	45	-0.0296235	0.0206915	0.152236	DeCODE	P51649	Borges et al.	glutamine	HMDB0000641	ENSG00000112294	ALDH5A1	FALSE
179009	MR-PCA	met-d-Gln	glutamine	17814_8_BPNT1_BPNT1	17814_8_BPNT1_BPNT1	45	-0.0310212	0.0206798	0.133595	DeCODE	O95861	Borges et al.	glutamine	HMDB0000641	ENSG00000162813	BPNT1	FALSE
179010	MR-PCA	met-d-Gln	glutamine	17822_57_RERG_RERG	17822_57_RERG_RERG	45	-0.0100856	0.0206735	0.625656	DeCODE	Q96A58	Borges et al.	glutamine	HMDB0000641	ENSG00000134533	RERG	FALSE
179011	MR-PCA	met-d-Gln	glutamine	17843_30_PPCS_PPCS	17843_30_PPCS_PPCS	45	-0.0247443	0.0206624	0.231091	DeCODE	Q9HAB8	Borges et al.	glutamine	HMDB0000641	ENSG00000127125	PPCS	FALSE
179012	MR-PCA	met-d-Gln	glutamine	17857_6_ACADL_ACADL	17857_6_ACADL_ACADL	45	-0.023371	0.0206711	0.258218	DeCODE	P28330	Borges et al.	glutamine	HMDB0000641	ENSG00000115361	ACADL	FALSE
179013	MR-PCA	met-d-Gln	glutamine	18170_46_PYCR1_P5CR1	18170_46_PYCR1_P5CR1	44	0.00240381	0.0207162	0.907624	DeCODE	P32322	Borges et al.	glutamine	HMDB0000641	ENSG00000183010	PYCR1	FALSE
179014	MR-PCA	met-d-Gln	glutamine	18178_13_SARS_SYSC	18178_13_SARS_SYSC	45	-0.0422917	0.0206707	0.0407584	DeCODE	P49591	Borges et al.	glutamine	HMDB0000641	ENSG00000031698	SARS	FALSE
179015	MR-PCA	met-d-Gln	glutamine	18179_56_SMS_SPSY	18179_56_SMS_SPSY	45	0.0124796	0.0206769	0.546142	DeCODE	P52788	Borges et al.	glutamine	HMDB0000641	ENSG00000102172	SMS	FALSE
179016	MR-PCA	met-d-Gln	glutamine	18184_28_GMPS_GUAA	18184_28_GMPS_GUAA	45	-0.0367183	0.0206651	0.0755971	DeCODE	P49915	Borges et al.	glutamine	HMDB0000641	ENSG00000163655	GMPS	FALSE
179017	MR-PCA	met-d-Gln	glutamine	18186_15_TARS_SYTC	18186_15_TARS_SYTC	45	-0.0209965	0.0206722	0.309779	DeCODE	P26639	Borges et al.	glutamine	HMDB0000641	ENSG00000113407	TARS	FALSE
179018	MR-PCA	met-d-Gln	glutamine	18187_16_ASPA_ACY2	18187_16_ASPA_ACY2	45	-0.00295419	0.0206697	0.88635	DeCODE	P45381	Borges et al.	glutamine	HMDB0000641	ENSG00000108381	ASPA	FALSE
179019	MR-PCA	met-d-Gln	glutamine	18188_12_GATM_GATM	18188_12_GATM_GATM	45	-0.0465283	0.0206149	0.0240067	DeCODE	P50440	Borges et al.	glutamine	HMDB0000641	ENSG00000171766	GATM	FALSE
179020	MR-PCA	met-d-Gln	glutamine	18197_97_CKMT2_KCRS	18197_97_CKMT2_KCRS	45	-0.00608591	0.0206775	0.76851	DeCODE	P17540	Borges et al.	glutamine	HMDB0000641	ENSG00000131730	CKMT2	FALSE
179021	MR-PCA	met-d-Gln	glutamine	18232_42_PIP4K2B_PI42B	18232_42_PIP4K2B_PI42B	45	-0.0178281	0.0206162	0.38717	DeCODE	P78356	Borges et al.	glutamine	HMDB0000641	ENSG00000276293	PIP4K2B	FALSE
179022	MR-PCA	met-d-Gln	glutamine	18297_8_MRAS_RASM	18297_8_MRAS_RASM	45	0.00875776	0.02067	0.671788	DeCODE	Q8IXB1	Borges et al.	glutamine	HMDB0000641	ENSG00000077232	DNAJC10	FALSE
179023	MR-PCA	met-d-Gln	glutamine	18309_18_CS_CISY	18309_18_CS_CISY	45	-0.0143274	0.0206794	0.488414	DeCODE	O75390	Borges et al.	glutamine	HMDB0000641	ENSG00000062485	CS	FALSE
179024	MR-PCA	met-d-Gln	glutamine	18322_15_JMJD6_JMJD6	18322_15_JMJD6_JMJD6	45	-0.0175522	0.0206648	0.395673	DeCODE	Q6NYC1	Borges et al.	glutamine	HMDB0000641	ENSG00000070495	JMJD6	FALSE
179025	MR-PCA	met-d-Gln	glutamine	18324_61_SUOX_SUOX	18324_61_SUOX_SUOX	45	0.00972391	0.020671	0.63806	DeCODE	P51687	Borges et al.	glutamine	HMDB0000641	ENSG00000139531	SUOX	FALSE
179026	MR-PCA	met-d-Gln	glutamine	18328_36_PYCR2_P5CR2	18328_36_PYCR2_P5CR2	45	-0.0149546	0.020675	0.469486	DeCODE	Q96C36	Borges et al.	glutamine	HMDB0000641	ENSG00000143811	PYCR2	FALSE
179027	MR-PCA	met-d-Gln	glutamine	18329_4_PRPS2_PRPS2	18329_4_PRPS2_PRPS2	45	-0.0320499	0.0206766	0.121128	DeCODE	P11908	Borges et al.	glutamine	HMDB0000641	ENSG00000101911	PRPS2	FALSE
179028	MR-PCA	met-d-Gln	glutamine	18338_26_IDH1_IDH	18338_26_IDH1_IDH	45	-0.0536615	0.0206691	0.00942552	DeCODE	O75874	Borges et al.	glutamine	HMDB0000641	ENSG00000138413	IDH1	FALSE
179029	MR-PCA	met-d-Gln	glutamine	18342_2_PSAT1_SERC	18342_2_PSAT1_SERC	45	-0.0791155	0.0206802	0.000130416	DeCODE	Q9Y617	Borges et al.	glutamine	HMDB0000641	ENSG00000135069	PSAT1	FALSE
179030	MR-PCA	met-d-Gln	glutamine	18382_109_COMT_Catechol_O_methyltransferase	18382_109_COMT_Catechol_O_methyltransferase	45	-0.0226262	0.020676	0.273814	DeCODE	P21964	Borges et al.	glutamine	HMDB0000641	ENSG00000093010	COMT	FALSE
179031	MR-PCA	met-d-Gln	glutamine	18398_1_AKR1D1_AK1D1	18398_1_AKR1D1_AK1D1	45	-0.022214	0.0206919	0.283019	DeCODE	P51857	Borges et al.	glutamine	HMDB0000641	ENSG00000122787	AKR1D1	FALSE
179032	MR-PCA	met-d-Gln	glutamine	18401_18_ALKBH3_ALKB3	18401_18_ALKBH3_ALKB3	45	-0.00906616	0.0206604	0.660793	DeCODE	Q96Q83	Borges et al.	glutamine	HMDB0000641	ENSG00000166199	ALKBH3	FALSE
179033	MR-PCA	met-d-Gln	glutamine	18403_25_AMPD2_AMPD2	18403_25_AMPD2_AMPD2	45	-0.0246247	0.0206766	0.233675	DeCODE	Q01433	Borges et al.	glutamine	HMDB0000641	ENSG00000116337	AMPD2	FALSE
179034	MR-PCA	met-d-Gln	glutamine	18422_41_MVD_ERG19	18422_41_MVD_ERG19	45	-0.0395955	0.0206598	0.055295	DeCODE	P53602	Borges et al.	glutamine	HMDB0000641	ENSG00000167508	MVD	FALSE
179035	MR-PCA	met-d-Gln	glutamine	18432_32_RALB_RALB	18432_32_RALB_RALB	45	-0.00207183	0.0206623	0.920129	DeCODE	P11234	Borges et al.	glutamine	HMDB0000641	ENSG00000144118	RALB	FALSE
179036	MR-PCA	met-d-Gln	glutamine	18900_37_HRAS_H_ras__WT_	18900_37_HRAS_H_ras__WT_	45	-0.0563322	0.0206691	0.00642174	DeCODE	P01112	Borges et al.	glutamine	HMDB0000641	ENSG00000174775	HRAS	FALSE
179037	MR-PCA	met-d-Gln	glutamine	18917_53_AMY2A_Pancreatic_alpha_amylase	18917_53_AMY2A_Pancreatic_alpha_amylase	45	-0.00210897	0.020672	0.91874	DeCODE	P04746	Borges et al.	glutamine	HMDB0000641	ENSG00000243480	AMY2A	FALSE
179038	MR-PCA	met-d-Gln	glutamine	19114_8_TK2_KITM	19114_8_TK2_KITM	45	-0.000406905	0.0206646	0.98429	DeCODE	O00142	Borges et al.	glutamine	HMDB0000641	ENSG00000166548	TK2	FALSE
179039	MR-PCA	met-d-Gln	glutamine	19207_119_ADK_ADK	19207_119_ADK_ADK	45	-0.03211	0.0206503	0.119959	DeCODE	P55263	Borges et al.	glutamine	HMDB0000641	ENSG00000156110	ADK	FALSE
179040	MR-PCA	met-d-Gln	glutamine	19222_124_RAB5B_RAB5B	19222_124_RAB5B_RAB5B	45	-0.0186395	0.0206775	0.367355	DeCODE	P61020	Borges et al.	glutamine	HMDB0000641	ENSG00000111540	RAB5B	FALSE
179041	MR-PCA	met-d-Gln	glutamine	19223_6_RAB1A_RAB1A	19223_6_RAB1A_RAB1A	45	-0.00956106	0.0206794	0.643832	DeCODE	P62820	Borges et al.	glutamine	HMDB0000641	ENSG00000138069	RAB1A	FALSE
179042	MR-PCA	met-d-Gln	glutamine	19239_5_ARF1_ARF1	19239_5_ARF1_ARF1	45	0.00977262	0.0206685	0.636337	DeCODE	P84077	Borges et al.	glutamine	HMDB0000641	ENSG00000143761	ARF1	FALSE
179043	MR-PCA	met-d-Gln	glutamine	19249_18_KARS_SYK	19249_18_KARS_SYK	45	-0.0178853	0.0206802	0.387122	DeCODE	Q15046	Borges et al.	glutamine	HMDB0000641	ENSG00000065427	KARS	FALSE
179044	MR-PCA	met-d-Gln	glutamine	19253_82_RAB2B_RAB2B	19253_82_RAB2B_RAB2B	45	0.012019	0.0206773	0.561063	DeCODE	Q8WUD1	Borges et al.	glutamine	HMDB0000641	ENSG00000129472	RAB2B	FALSE
179045	MR-PCA	met-d-Gln	glutamine	19254_125_GMPR_GMPR1	19254_125_GMPR_GMPR1	45	-0.0149559	0.0206564	0.469046	DeCODE	P36959	Borges et al.	glutamine	HMDB0000641	ENSG00000137198	GMPR	FALSE
179046	MR-PCA	met-d-Gln	glutamine	19258_24_GCDH_GCDH	19258_24_GCDH_GCDH	45	-0.0360271	0.0206832	0.0815334	DeCODE	Q92947	Borges et al.	glutamine	HMDB0000641	ENSG00000105607	GCDH	FALSE
179047	MR-PCA	met-d-Gln	glutamine	19262_219_ACADVL_ACADV	19262_219_ACADVL_ACADV	44	-0.0357355	0.0207378	0.0848507	DeCODE	P49748	Borges et al.	glutamine	HMDB0000641	ENSG00000072778	ACADVL	FALSE
179048	MR-PCA	met-d-Gln	glutamine	19270_26_YARS_SYYC	19270_26_YARS_SYYC	45	-0.030229	0.0206676	0.14357	DeCODE	P54577	Borges et al.	glutamine	HMDB0000641	ENSG00000134684	YARS	FALSE
179049	MR-PCA	met-d-Gln	glutamine	19278_19_RAB1B_RAB1B	19278_19_RAB1B_RAB1B	45	-0.0297543	0.0206665	0.149942	DeCODE	Q9H0U4	Borges et al.	glutamine	HMDB0000641	ENSG00000174903	RAB1B	FALSE
179050	MR-PCA	met-d-Gln	glutamine	19365_11_BCAT2_BCAT2	19365_11_BCAT2_BCAT2	45	-0.0247325	0.0206793	0.231696	DeCODE	O15382	Borges et al.	glutamine	HMDB0000641	ENSG00000105552	BCAT2	FALSE
179051	MR-PCA	met-d-Gln	glutamine	19376_74_NNMT_NNMT	19376_74_NNMT_NNMT	45	0.0436463	0.0206667	0.0346937	DeCODE	P40261	Borges et al.	glutamine	HMDB0000641	ENSG00000166741	NNMT	FALSE
179052	MR-PCA	met-d-Gln	glutamine	19446_1_GMPR2_GMPR2	19446_1_GMPR2_GMPR2	45	-0.0155513	0.0207005	0.452502	DeCODE	Q9P2T1	Borges et al.	glutamine	HMDB0000641	ENSG00000100938	GMPR2	FALSE
179053	MR-PCA	met-d-Gln	glutamine	19448_104_UPP1_UPP1	19448_104_UPP1_UPP1	45	-0.0109929	0.0206757	0.594945	DeCODE	Q16831	Borges et al.	glutamine	HMDB0000641	ENSG00000183696	UPP1	FALSE
179054	MR-PCA	met-d-Gln	glutamine	19467_3_RBKS_RBSK	19467_3_RBKS_RBSK	45	-0.00835662	0.0207138	0.686631	DeCODE	Q9H477	Borges et al.	glutamine	HMDB0000641	ENSG00000171174	RBKS	FALSE
179055	MR-PCA	met-d-Gln	glutamine	19483_16_KDSR_KDSR	19483_16_KDSR_KDSR	45	0.00527113	0.0206664	0.798678	DeCODE	Q06136	Borges et al.	glutamine	HMDB0000641	ENSG00000119537	KDSR	FALSE
179056	MR-PCA	met-d-Gln	glutamine	19496_1_NPL_NPL	19496_1_NPL_NPL	45	-0.0276331	0.0206723	0.181314	DeCODE	Q9BXD5	Borges et al.	glutamine	HMDB0000641	ENSG00000135838	NPL	FALSE
179057	MR-PCA	met-d-Gln	glutamine	19504_22_DTYMK_KTHY	19504_22_DTYMK_KTHY	45	-0.0213839	0.0206631	0.300725	DeCODE	P23919	Borges et al.	glutamine	HMDB0000641	ENSG00000168393	DTYMK	FALSE
179058	MR-PCA	met-d-Gln	glutamine	19506_6_GLYAT_GLYAT	19506_6_GLYAT_GLYAT	45	-0.02837	0.0206832	0.170174	DeCODE	Q6IB77	Borges et al.	glutamine	HMDB0000641	ENSG00000149124	GLYAT	FALSE
179059	MR-PCA	met-d-Gln	glutamine	19518_12_HK3_HXK3	19518_12_HK3_HXK3	45	0.00683439	0.0206284	0.740411	DeCODE	P52790	Borges et al.	glutamine	HMDB0000641	ENSG00000160883	HK3	FALSE
179060	MR-PCA	met-d-Gln	glutamine	2622_18_HMOX2_HO_2	2622_18_HMOX2_HO_2	45	-0.0363017	0.0206707	0.0790562	DeCODE	P30519	Borges et al.	glutamine	HMDB0000641	ENSG00000103415	HMOX2	FALSE
179061	MR-PCA	met-d-Gln	glutamine	2642_4_PAFAH1B2_PAFAH_beta_subunit	2642_4_PAFAH1B2_PAFAH_beta_subunit	45	-0.0241819	0.0206784	0.242231	DeCODE	P68402	Borges et al.	glutamine	HMDB0000641	ENSG00000168092	PAFAH1B2	FALSE
179062	MR-PCA	met-d-Gln	glutamine	2870_29_RAC1_RAC1	2870_29_RAC1_RAC1	43	-0.0288945	0.0208626	0.166056	DeCODE	P63000	Borges et al.	glutamine	HMDB0000641	ENSG00000136238	RAC1	FALSE
179063	MR-PCA	met-d-Gln	glutamine	2943_5_CYP3A4_Cytochrome_P450_3A4	2943_5_CYP3A4_Cytochrome_P450_3A4	44	-0.0698327	0.0207554	0.000766649	DeCODE	P08684	Borges et al.	glutamine	HMDB0000641	ENSG00000160868	CYP3A4	FALSE
179064	MR-PCA	met-d-Gln	glutamine	2991_9_IL1R1_IL_1_sRI	2991_9_IL1R1_IL_1_sRI	45	0.0154318	0.0206478	0.454833	DeCODE	P14778	Borges et al.	glutamine	HMDB0000641	ENSG00000115594	IL1R1	FALSE
179065	MR-PCA	met-d-Gln	glutamine	2993_1_IL18RAP_IL_18_Rb	2993_1_IL18RAP_IL_18_Rb	45	-0.0198013	0.020669	0.338052	DeCODE	O95256	Borges et al.	glutamine	HMDB0000641	ENSG00000115607	IL18RAP	FALSE
179066	MR-PCA	met-d-Gln	glutamine	2994_71_IL1RL2_IL_1Rrp2	2994_71_IL1RL2_IL_1Rrp2	45	0.0102748	0.0206608	0.618972	DeCODE	Q9HB29	Borges et al.	glutamine	HMDB0000641	ENSG00000115598	IL1RL2	FALSE
179067	MR-PCA	met-d-Gln	glutamine	3182_38_ENTPD1_CD39	3182_38_ENTPD1_CD39	45	-0.0109502	0.0207028	0.596857	DeCODE	P49961	Borges et al.	glutamine	HMDB0000641	ENSG00000138185	ENTPD1	FALSE
179068	MR-PCA	met-d-Gln	glutamine	3192_3_CNDP2_Glutamate_carboxypeptidase	3192_3_CNDP2_Glutamate_carboxypeptidase	45	-0.00561067	0.0207138	0.786494	DeCODE	Q96KP4	Borges et al.	glutamine	HMDB0000641	ENSG00000133313	CNDP2	FALSE
179069	MR-PCA	met-d-Gln	glutamine	3232_28_ACP5_TrATPase	3232_28_ACP5_TrATPase	45	0.00650576	0.0206854	0.753134	DeCODE	P13686	Borges et al.	glutamine	HMDB0000641	ENSG00000102575	ACP5	FALSE
179070	MR-PCA	met-d-Gln	glutamine	3343_1_ACY1_Aminoacylase_1	3343_1_ACY1_Aminoacylase_1	45	-0.0888983	0.0206507	1.67087e-05	DeCODE	Q03154	Borges et al.	glutamine	HMDB0000641	ENSG00000114786	ACY1	FALSE
179071	MR-PCA	met-d-Gln	glutamine	3583_54_ARSA_Arylsulfatase_A	3583_54_ARSA_Arylsulfatase_A	45	0.0116789	0.0206697	0.572057	DeCODE	P15289	Borges et al.	glutamine	HMDB0000641	ENSG00000100299	ARSA	FALSE
179072	MR-PCA	met-d-Gln	glutamine	3761_4_PTGS2_COX_2	3761_4_PTGS2_COX_2	45	-0.000175311	0.0206902	0.993239	DeCODE	P35354	Borges et al.	glutamine	HMDB0000641	ENSG00000073756	PTGS2	FALSE
179073	MR-PCA	met-d-Gln	glutamine	3800_71_CKB_CK_BB	3800_71_CKB_CK_BB	45	0.00475819	0.0206676	0.817917	DeCODE	P12277	Borges et al.	glutamine	HMDB0000641	ENSG00000166165	CKB	FALSE
179074	MR-PCA	met-d-Gln	glutamine	3848_14_GAPDH_GAPDH__liver	3848_14_GAPDH_GAPDH__liver	45	-0.031823	0.0206662	0.123595	DeCODE	P04406	Borges et al.	glutamine	HMDB0000641	ENSG00000111640	GAPDH	FALSE
179075	MR-PCA	met-d-Gln	glutamine	3890_8_LDHB_LDH_H_1	3890_8_LDHB_LDH_H_1	44	-0.0134828	0.0207251	0.515337	DeCODE	P07195	Borges et al.	glutamine	HMDB0000641	ENSG00000111716	LDHB	FALSE
179076	MR-PCA	met-d-Gln	glutamine	4234_8_IL1RL1_IL_1_R4	4234_8_IL1RL1_IL_1_R4	45	-0.0192009	0.0206971	0.353559	DeCODE	Q01638	Borges et al.	glutamine	HMDB0000641	ENSG00000115602	IL1RL1	FALSE
179077	MR-PCA	met-d-Gln	glutamine	4294_16_SPHK1_Sphingosine_kinase_1	4294_16_SPHK1_Sphingosine_kinase_1	45	-0.0302621	0.0206806	0.143382	DeCODE	Q9NYA1	Borges et al.	glutamine	HMDB0000641	ENSG00000176170	SPHK1	FALSE
179078	MR-PCA	met-d-Gln	glutamine	4301_58_TK1_Thymidine_kinase	4301_58_TK1_Thymidine_kinase	45	0.00104353	0.0206773	0.95975	DeCODE	P04183	Borges et al.	glutamine	HMDB0000641	ENSG00000167900	TK1	FALSE
179079	MR-PCA	met-d-Gln	glutamine	4435_66_ENPP7_ENPP7	4435_66_ENPP7_ENPP7	44	-0.0243901	0.0207957	0.240859	DeCODE	Q6UWV6	Borges et al.	glutamine	HMDB0000641	ENSG00000182156	ENPP7	FALSE
179080	MR-PCA	met-d-Gln	glutamine	4436_1_ENTPD3_ENTP3	4436_1_ENTPD3_ENTP3	45	0.00145333	0.0206812	0.943976	DeCODE	O75355	Borges et al.	glutamine	HMDB0000641	ENSG00000168032	ENTPD3	FALSE
179081	MR-PCA	met-d-Gln	glutamine	4437_56_ENTPD5_ENTP5	4437_56_ENTPD5_ENTP5	45	0.0407901	0.0206649	0.0483942	DeCODE	O75356	Borges et al.	glutamine	HMDB0000641	ENSG00000187097	ENTPD5	FALSE
179082	MR-PCA	met-d-Gln	glutamine	4468_21_SPHK2_SPHK2	4468_21_SPHK2_SPHK2	45	-0.0116971	0.0206681	0.571427	DeCODE	Q9NRA0	Borges et al.	glutamine	HMDB0000641	ENSG00000063176	SPHK2	FALSE
179083	MR-PCA	met-d-Gln	glutamine	4535_50_BST1_BST1	4535_50_BST1_BST1	45	-0.011068	0.0206658	0.592254	DeCODE	Q10588	Borges et al.	glutamine	HMDB0000641	ENSG00000109743	BST1	FALSE
179084	MR-PCA	met-d-Gln	glutamine	4559_64_KYNU_KYNU	4559_64_KYNU_KYNU	45	-0.0387429	0.0207088	0.0613671	DeCODE	Q16719	Borges et al.	glutamine	HMDB0000641	ENSG00000115919	KYNU	FALSE
179085	MR-PCA	met-d-Gln	glutamine	4965_27_ATP5B_ATP_synthase_beta_chain	4965_27_ATP5B_ATP_synthase_beta_chain	45	-0.00850709	0.0206666	0.680607	DeCODE	P06576	Borges et al.	glutamine	HMDB0000641	ENSG00000110955	ATP5B	FALSE
179086	MR-PCA	met-d-Gln	glutamine	5011_11_NAMPT_PBEF	5011_11_NAMPT_PBEF	45	0.0233714	0.0205989	0.256545	DeCODE	P43490	Borges et al.	glutamine	HMDB0000641	ENSG00000105835	NAMPT	FALSE
179087	MR-PCA	met-d-Gln	glutamine	5015_15_PLA2G7_PAFAH	5015_15_PLA2G7_PAFAH	45	0.0585101	0.020676	0.00465682	DeCODE	Q13093	Borges et al.	glutamine	HMDB0000641	ENSG00000146070	PLA2G7	FALSE
179088	MR-PCA	met-d-Gln	glutamine	5020_50_PGK1_phosphoglycerate_kinase_1	5020_50_PGK1_phosphoglycerate_kinase_1	45	-0.021463	0.0206772	0.299267	DeCODE	P00558	Borges et al.	glutamine	HMDB0000641	ENSG00000102144	PGK1	FALSE
179089	MR-PCA	met-d-Gln	glutamine	5030_52_SIRT2_SIRT2	5030_52_SIRT2_SIRT2	45	-0.0408421	0.0206606	0.0480637	DeCODE	Q8IXJ6	Borges et al.	glutamine	HMDB0000641	ENSG00000068903	SIRT2	FALSE
179090	MR-PCA	met-d-Gln	glutamine	5082_51_IL1RAPL2_IL_1_sR9	5082_51_IL1RAPL2_IL_1_sR9	45	0.0202791	0.0206742	0.326648	DeCODE	Q9NP60	Borges et al.	glutamine	HMDB0000641	ENSG00000189108	IL1RAPL2	FALSE
179091	MR-PCA	met-d-Gln	glutamine	5229_90_IMPDH1_IMDH1	5229_90_IMPDH1_IMDH1	45	-0.0119508	0.0206507	0.562782	DeCODE	P20839	Borges et al.	glutamine	HMDB0000641	ENSG00000106348	IMPDH1	FALSE
179092	MR-PCA	met-d-Gln	glutamine	5250_53_IMPDH2_IMDH2	5250_53_IMPDH2_IMDH2	45	-0.02843	0.0206609	0.168812	DeCODE	P12268	Borges et al.	glutamine	HMDB0000641	ENSG00000178035	IMPDH2	FALSE
179093	MR-PCA	met-d-Gln	glutamine	5456_59_CNDP1_CNDP1	5456_59_CNDP1_CNDP1	45	-0.0445905	0.0206769	0.0310414	DeCODE	Q96KN2	Borges et al.	glutamine	HMDB0000641	ENSG00000150656	CNDP1	FALSE
179094	MR-PCA	met-d-Gln	glutamine	5478_50_FOLH1_PSMA	5478_50_FOLH1_PSMA	45	0.00212028	0.0206746	0.918316	DeCODE	Q04609	Borges et al.	glutamine	HMDB0000641	ENSG00000086205	FOLH1	FALSE
179095	MR-PCA	met-d-Gln	glutamine	5620_13_PAM_AMD	5620_13_PAM_AMD	45	0.0126475	0.0206746	0.540708	DeCODE	P19021	Borges et al.	glutamine	HMDB0000641	ENSG00000145730	PAM	FALSE
179096	MR-PCA	met-d-Gln	glutamine	5742_14_ACP6_PPA6	5742_14_ACP6_PPA6	45	-0.0229166	0.0206684	0.267529	DeCODE	Q9NPH0	Borges et al.	glutamine	HMDB0000641	ENSG00000162836	ACP6	FALSE
179097	MR-PCA	met-d-Gln	glutamine	5843_60_EHMT2_NG36	5843_60_EHMT2_NG36	45	0.134203	0.0206728	8.48456e-11	DeCODE	Q96KQ7	Borges et al.	glutamine	HMDB0000641	ENSG00000204371	EHMT2	FALSE
179098	MR-PCA	met-d-Gln	glutamine	5867_60_ARG1_ARGI1	5867_60_ARG1_ARGI1	45	0.0180925	0.0206538	0.381036	DeCODE	P05089	Borges et al.	glutamine	HMDB0000641	ENSG00000118520	ARG1	FALSE
179099	MR-PCA	met-d-Gln	glutamine	5909_51_NME1_Nucleoside_diphosphate_kinase_A	5909_51_NME1_Nucleoside_diphosphate_kinase_A	45	-0.00935369	0.0206869	0.651158	DeCODE	P15531	Borges et al.	glutamine	HMDB0000641	ENSG00000239672	NME1	FALSE
179100	MR-PCA	met-d-Gln	glutamine	6077_63_CECR1_CECR1	6077_63_CECR1_CECR1	45	0.0547319	0.0206934	0.00817155	DeCODE	Q9NZK5	Borges et al.	glutamine	HMDB0000641	ENSG00000093072	CECR1	FALSE
179101	MR-PCA	met-d-Gln	glutamine	6221_1_ADPGK_ADPGK	6221_1_ADPGK_ADPGK	45	0.0205574	0.0206559	0.319623	DeCODE	Q9BRR6	Borges et al.	glutamine	HMDB0000641	ENSG00000159322	ADPGK	FALSE
179102	MR-PCA	met-d-Gln	glutamine	6431_68_PCYOX1_PCYOX	6431_68_PCYOX1_PCYOX	45	-0.0626778	0.020668	0.00242454	DeCODE	Q9UHG3	Borges et al.	glutamine	HMDB0000641	ENSG00000116005	PCYOX1	FALSE
179103	MR-PCA	met-d-Gln	glutamine	6434_18_AOC2_Amine_oxidase	6434_18_AOC2_Amine_oxidase	44	0.0477179	0.0207817	0.021667	DeCODE	O75106	Borges et al.	glutamine	HMDB0000641	ENSG00000131480	AOC2	FALSE
179104	MR-PCA	met-d-Gln	glutamine	6480_1_CANT1_CANT1	6480_1_CANT1_CANT1	44	0.0113606	0.0207635	0.58428	DeCODE	Q8WVQ1	Borges et al.	glutamine	HMDB0000641	ENSG00000171302	CANT1	FALSE
179105	MR-PCA	met-d-Gln	glutamine	6706_18_ALPPL2_PPBN	6706_18_ALPPL2_PPBN	45	-0.005199	0.0207119	0.801802	DeCODE	P10696	Borges et al.	glutamine	HMDB0000641	ENSG00000163286	ALPPL2	FALSE
179106	MR-PCA	met-d-Gln	glutamine	6715_63_ALPPL2_PPBN	6715_63_ALPPL2_PPBN	45	-0.0230779	0.020647	0.26368	DeCODE	P10696	Borges et al.	glutamine	HMDB0000641	ENSG00000163286	ALPPL2	FALSE
179107	MR-PCA	met-d-Gln	glutamine	6923_1_PLOD2_PLOD2	6923_1_PLOD2_PLOD2	45	-0.0560827	0.0206909	0.00671817	DeCODE	O00469	Borges et al.	glutamine	HMDB0000641	ENSG00000152952	PLOD2	FALSE
179108	MR-PCA	met-d-Gln	glutamine	6998_106_ASPH_HAAH	6998_106_ASPH_HAAH	45	-0.0216186	0.0206672	0.295545	DeCODE	Q12797	Borges et al.	glutamine	HMDB0000641	ENSG00000198363	ASPH	FALSE
179109	MR-PCA	met-d-Gln	glutamine	7137_8_MSRA_MSRA	7137_8_MSRA_MSRA	45	-0.000978263	0.0206454	0.962207	DeCODE	Q9UJ68	Borges et al.	glutamine	HMDB0000641	ENSG00000175806	MSRA	FALSE
179110	MR-PCA	met-d-Gln	glutamine	7206_20_FBP1_F16P1	7206_20_FBP1_F16P1	45	-0.0875197	0.0206695	2.29323e-05	DeCODE	P09467	Borges et al.	glutamine	HMDB0000641	ENSG00000165140	FBP1	FALSE
179111	MR-PCA	met-d-Gln	glutamine	7267_2_SPTLC2_LCB2	7267_2_SPTLC2_LCB2	45	0.0207893	0.0206715	0.314562	DeCODE	O15270	Borges et al.	glutamine	HMDB0000641	ENSG00000100596	SPTLC2	FALSE
179112	MR-PCA	met-d-Gln	glutamine	7761_125_CHKB_CHKB	7761_125_CHKB_CHKB	45	-0.00169125	0.020694	0.934864	DeCODE	Q9Y259	Borges et al.	glutamine	HMDB0000641	ENSG00000100288	CHKB	FALSE
179113	MR-PCA	met-d-Gln	glutamine	7824_88_MSRB3_MSRB3	7824_88_MSRB3_MSRB3	45	0.00941756	0.0206688	0.648649	DeCODE	Q8IXL7	Borges et al.	glutamine	HMDB0000641	ENSG00000174099	MSRB3	FALSE
179114	MR-PCA	met-d-Gln	glutamine	7825_7_ABHD12_ABD12	7825_7_ABHD12_ABD12	45	0.00112441	0.0206784	0.956636	DeCODE	Q8N2K0	Borges et al.	glutamine	HMDB0000641	ENSG00000100997	ABHD12	FALSE
179115	MR-PCA	met-d-Gln	glutamine	7879_12_CYP3A4_Cytochrome_P450_3A4	7879_12_CYP3A4_Cytochrome_P450_3A4	45	-0.00282904	0.0206809	0.891193	DeCODE	P08684	Borges et al.	glutamine	HMDB0000641	ENSG00000160868	CYP3A4	FALSE
179116	MR-PCA	met-d-Gln	glutamine	7886_26_SPTLC1_SPTC1	7886_26_SPTLC1_SPTC1	45	-0.0264262	0.0206602	0.200866	DeCODE	O15269	Borges et al.	glutamine	HMDB0000641	ENSG00000090054	SPTLC1	FALSE
179117	MR-PCA	met-d-Gln	glutamine	7986_98_NAALAD2_NALD2	7986_98_NAALAD2_NALD2	45	0.00855284	0.0206798	0.679179	DeCODE	Q9Y3Q0	Borges et al.	glutamine	HMDB0000641	ENSG00000077616	NAALAD2	FALSE
179118	MR-PCA	met-d-Gln	glutamine	7999_23_ENTPD1_CD39	7999_23_ENTPD1_CD39	44	0.0240843	0.0207414	0.245573	DeCODE	P49961	Borges et al.	glutamine	HMDB0000641	ENSG00000138185	ENTPD1	FALSE
179119	MR-PCA	met-d-Gln	glutamine	8004_15_GAPDHS_G3PT	8004_15_GAPDHS_G3PT	45	-0.00258614	0.0206657	0.900411	DeCODE	O14556	Borges et al.	glutamine	HMDB0000641	ENSG00000105679	GAPDHS	FALSE
179120	MR-PCA	met-d-Gln	glutamine	8011_96_PAPL_PAPL	8011_96_PAPL_PAPL	45	-0.0187603	0.0206643	0.363953	DeCODE	Q6ZNF0	Borges et al.	glutamine	HMDB0000641	ENSG00000183760	ACP7	FALSE
179121	MR-PCA	met-d-Gln	glutamine	8269_327_ARSK_ARSK	8269_327_ARSK_ARSK	45	-0.00059063	0.0206908	0.977227	DeCODE	Q6UWY0	Borges et al.	glutamine	HMDB0000641	ENSG00000164291	ARSK	FALSE
179122	MR-PCA	met-d-Gln	glutamine	8325_37_ADH4_ADH4	8325_37_ADH4_ADH4	45	-0.0460439	0.0206723	0.0259255	DeCODE	P08319	Borges et al.	glutamine	HMDB0000641	ENSG00000198099	ADH4	FALSE
179123	MR-PCA	met-d-Gln	glutamine	8328_9_ETNK1_EKI1	8328_9_ETNK1_EKI1	45	-0.00873333	0.0206732	0.672698	DeCODE	Q9HBU6	Borges et al.	glutamine	HMDB0000641	ENSG00000139163	ETNK1	FALSE
179124	MR-PCA	met-d-Gln	glutamine	8396_42_FAAH2_FAAH2	8396_42_FAAH2_FAAH2	45	-0.0149049	0.0206758	0.470979	DeCODE	Q6GMR7	Borges et al.	glutamine	HMDB0000641	ENSG00000165591	FAAH2	FALSE
179125	MR-PCA	met-d-Gln	glutamine	8569_147_ARL8B_ARL8B	8569_147_ARL8B_ARL8B	45	-0.00441343	0.0206719	0.830938	DeCODE	Q9NVJ2	Borges et al.	glutamine	HMDB0000641	ENSG00000134108	ARL8B	FALSE
179126	MR-PCA	met-d-Gln	glutamine	8932_1_ENTPD6_ENTP6	8932_1_ENTPD6_ENTP6	45	-0.0209288	0.0207137	0.312312	DeCODE	O75354	Borges et al.	glutamine	HMDB0000641	ENSG00000197586	ENTPD6	FALSE
179127	MR-PCA	met-d-Gln	glutamine	9000_177_SLC3A1_SLC31	9000_177_SLC3A1_SLC31	45	-0.00544178	0.0206734	0.792377	DeCODE	Q07837	Borges et al.	glutamine	HMDB0000641	ENSG00000138079	SLC3A1	FALSE
179128	MR-PCA	met-d-Gln	glutamine	9045_3_SLC27A2_S27A2	9045_3_SLC27A2_S27A2	45	0.010904	0.0206715	0.597855	DeCODE	O14975	Borges et al.	glutamine	HMDB0000641	ENSG00000140284	SLC27A2	FALSE
179129	MR-PCA	met-d-Gln	glutamine	9231_23_IMPAD1_IMPA3	9231_23_IMPAD1_IMPA3	45	0.0761475	0.0206708	0.000229762	DeCODE	Q9NX62	Borges et al.	glutamine	HMDB0000641	ENSG00000104331	IMPAD1	FALSE
179130	MR-PCA	met-d-Gln	glutamine	9237_54_ACP2_Lysosomal_acid_phosphatase	9237_54_ACP2_Lysosomal_acid_phosphatase	45	0.0858973	0.0206511	3.19005e-05	DeCODE	P11117	Borges et al.	glutamine	HMDB0000641	ENSG00000134575	ACP2	FALSE
179131	MR-PCA	met-d-Gln	glutamine	9244_27_PPT1_PPT1	9244_27_PPT1_PPT1	45	-0.0159219	0.0206735	0.441205	DeCODE	P50897	Borges et al.	glutamine	HMDB0000641	ENSG00000131238	PPT1	FALSE
179132	MR-PCA	met-d-Gln	glutamine	9385_4_GAA_GAA	9385_4_GAA_GAA	45	-0.00691812	0.0206735	0.737899	DeCODE	P10253	Borges et al.	glutamine	HMDB0000641	ENSG00000171298	GAA	FALSE
179133	MR-PCA	met-d-Gln	glutamine	9482_110_NUDT9_NUDT9	9482_110_NUDT9_NUDT9	45	-0.0195964	0.0206755	0.343226	DeCODE	Q9BW91	Borges et al.	glutamine	HMDB0000641	ENSG00000170502	NUDT9	FALSE
179134	MR-PCA	met-d-Gln	glutamine	9504_19_RAB27A_RB27A	9504_19_RAB27A_RB27A	45	-0.00371344	0.0206678	0.857409	DeCODE	P51159	Borges et al.	glutamine	HMDB0000641	ENSG00000069974	RAB27A	FALSE
179135	MR-PCA	met-d-Gln	glutamine	9518_95_PLA1A_PLA1A	9518_95_PLA1A_PLA1A	45	-0.0194967	0.0206605	0.345338	DeCODE	Q53H76	Borges et al.	glutamine	HMDB0000641	ENSG00000144837	PLA1A	FALSE
179136	MR-PCA	met-d-Gln	glutamine	9759_13_IDO1_INDO	9759_13_IDO1_INDO	44	0.0284715	0.0207643	0.170319	DeCODE	P14902	Borges et al.	glutamine	HMDB0000641	ENSG00000131203	IDO1	FALSE
179137	MR-PCA	met-d-Gln	glutamine	9828_86_LDHC_LDHC	9828_86_LDHC_LDHC	44	-0.0148764	0.020748	0.473372	DeCODE	P07864	Borges et al.	glutamine	HMDB0000641	ENSG00000166796	LDHC	FALSE
179138	MR-PCA	met-d-Gln	glutamine	9834_62_ADH1B_ADH1B	9834_62_ADH1B_ADH1B	45	-0.0199588	0.0206707	0.334264	DeCODE	P00325	Borges et al.	glutamine	HMDB0000641	ENSG00000196616	ADH1B	FALSE
179139	MR-PCA	met-d-Gln	glutamine	9840_2_CDC42_Cdc42Hs	9840_2_CDC42_Cdc42Hs	45	-0.0281553	0.0206739	0.173237	DeCODE	P60953	Borges et al.	glutamine	HMDB0000641	ENSG00000070831	CDC42	FALSE
179140	MR-PCA	met-d-Gln	glutamine	9855_10_RHOA_Rho_A	9855_10_RHOA_Rho_A	45	-0.0242226	0.0206589	0.240996	DeCODE	P61586	Borges et al.	glutamine	HMDB0000641	ENSG00000067560	RHOA	FALSE
179141	MR-PCA	met-d-Gln	glutamine	9856_22_DHPS_DHYS	9856_22_DHPS_DHYS	45	-0.0230861	0.0206579	0.263761	DeCODE	P49366	Borges et al.	glutamine	HMDB0000641	ENSG00000095059	DHPS	FALSE
179142	MR-PCA	met-d-Gln	glutamine	9859_180_SAT1_SSAT_1	9859_180_SAT1_SSAT_1	45	-8.69821e-05	0.020663	0.996641	DeCODE	P21673	Borges et al.	glutamine	HMDB0000641	ENSG00000130066	SAT1	FALSE
179143	MR-PCA	met-d-Gln	glutamine	9867_23_FBP2_F16P2	9867_23_FBP2_F16P2	45	-0.00955374	0.0206673	0.643892	DeCODE	O00757	Borges et al.	glutamine	HMDB0000641	ENSG00000130957	FBP2	FALSE
179144	MR-PCA	met-d-Gln	glutamine	9870_17_WARS_SYWC	9870_17_WARS_SYWC	45	0.011145	0.020669	0.589742	DeCODE	P23381	Borges et al.	glutamine	HMDB0000641	ENSG00000140105	WARS	FALSE
179145	MR-PCA	met-d-Gln	glutamine	9880_33_TDO2_T23O	9880_33_TDO2_T23O	45	-0.036748	0.0207143	0.0760566	DeCODE	P48775	Borges et al.	glutamine	HMDB0000641	ENSG00000151790	TDO2	FALSE
179146	MR-PCA	met-d-Gln	glutamine	9885_41_RAP2A_RAP2A	9885_41_RAP2A_RAP2A	45	0.0274314	0.0206663	0.184393	DeCODE	P10114	Borges et al.	glutamine	HMDB0000641	ENSG00000125249	RAP2A	FALSE
179147	MR-PCA	met-d-Gln	glutamine	9910_9_MTAP_MTAP	9910_9_MTAP_MTAP	45	-0.0533159	0.020695	0.00998741	DeCODE	Q13126	Borges et al.	glutamine	HMDB0000641	ENSG00000099810	MTAP	FALSE
179151	MR-PCA	met-d-Gln	glutamine	ACADM:P11310:OID31277:v1:Oncology_II	ACADM:P11310:OID31277:v1:Oncology_II	45	-0.0220122	0.0213809	0.303232	PPP	P11310	Borges et al.	glutamine	HMDB0000641	ENSG00000117054	ACADM	FALSE
179152	MR-PCA	met-d-Gln	glutamine	ACHE:P22303:OID30585:v1:Inflammation_II	ACHE:P22303:OID30585:v1:Inflammation_II	45	-0.0287739	0.0214281	0.179332	PPP	P22303	Borges et al.	glutamine	HMDB0000641	ENSG00000087085	ACHE	FALSE
179154	MR-PCA	met-d-Gln	glutamine	ACOT13:Q9NPJ3:OID31522:v1:Oncology_II	ACOT13:Q9NPJ3:OID31522:v1:Oncology_II	45	-0.0445247	0.0212344	0.0360092	PPP	Q9NPJ3	Borges et al.	glutamine	HMDB0000641	ENSG00000112304	ACOT13	FALSE
179155	MR-PCA	met-d-Gln	glutamine	ACOX1:Q15067:OID20124:v1:Cardiometabolic	ACOX1:Q15067:OID20124:v1:Cardiometabolic	45	0.00716463	0.0212668	0.736198	PPP	Q15067	Borges et al.	glutamine	HMDB0000641	ENSG00000161533	ACOX1	FALSE
179158	MR-PCA	met-d-Gln	glutamine	ACP5:P13686:OID20314:v1:Cardiometabolic	ACP5:P13686:OID20314:v1:Cardiometabolic	45	0.0204788	0.0212027	0.334116	PPP	P13686	Borges et al.	glutamine	HMDB0000641	ENSG00000102575	ACP5	FALSE
179159	MR-PCA	met-d-Gln	glutamine	ACP6:Q9NPH0:OID21432:v1:Oncology	ACP6:Q9NPH0:OID21432:v1:Oncology	45	-0.040845	0.0212001	0.054024	PPP	Q9NPH0	Borges et al.	glutamine	HMDB0000641	ENSG00000162836	ACP6	FALSE
179160	MR-PCA	met-d-Gln	glutamine	ACY1:Q03154:OID20137:v1:Cardiometabolic	ACY1:Q03154:OID20137:v1:Cardiometabolic	45	-0.0760274	0.0212654	0.000349993	PPP	Q03154	Borges et al.	glutamine	HMDB0000641	ENSG00000114786	ACY1	FALSE
179161	MR-PCA	met-d-Gln	glutamine	ACYP1:P07311:OID30642:v1:Inflammation_II	ACYP1:P07311:OID30642:v1:Inflammation_II	45	-0.0796325	0.02147	0.000208065	PPP	P07311	Borges et al.	glutamine	HMDB0000641	ENSG00000119640	ACYP1	FALSE
179163	MR-PCA	met-d-Gln	glutamine	ADA2:Q9NZK5:OID20394:v1:Cardiometabolic	ADA2:Q9NZK5:OID20394:v1:Cardiometabolic	45	0.0502351	0.0213563	0.0186607	PPP	Q9NZK5	Borges et al.	glutamine	HMDB0000641	ENSG00000093072	CECR1	FALSE
179164	MR-PCA	met-d-Gln	glutamine	ADA:P00813:OID20645:v1:Inflammation	ADA:P00813:OID20645:v1:Inflammation	45	-0.023175	0.0211553	0.273311	PPP	P00813	Borges et al.	glutamine	HMDB0000641	ENSG00000196839	ADA	FALSE
179166	MR-PCA	met-d-Gln	glutamine	ADH1B:P00325:OID30612:v1:Inflammation_II	ADH1B:P00325:OID30612:v1:Inflammation_II	45	-0.00163426	0.021428	0.939206	PPP	P00325	Borges et al.	glutamine	HMDB0000641	ENSG00000196616	ADH1B	FALSE
179168	MR-PCA	met-d-Gln	glutamine	ADH4:P08319:OID20117:v1:Cardiometabolic	ADH4:P08319:OID20117:v1:Cardiometabolic	45	0.00347973	0.0214749	0.871277	PPP	P08319	Borges et al.	glutamine	HMDB0000641	ENSG00000198099	ADH4	FALSE
179172	MR-PCA	met-d-Gln	glutamine	AHCY:P23526:OID20199:v1:Cardiometabolic	AHCY:P23526:OID20199:v1:Cardiometabolic	45	-0.0259588	0.0212669	0.222229	PPP	P23526	Borges et al.	glutamine	HMDB0000641	ENSG00000101444	AHCY	FALSE
179173	MR-PCA	met-d-Gln	glutamine	AK2:P54819:OID31142:v1:Neurology_II	AK2:P54819:OID31142:v1:Neurology_II	45	-0.0440426	0.0212164	0.037906	PPP	P54819	Borges et al.	glutamine	HMDB0000641	ENSG00000004455	AK2	FALSE
179174	MR-PCA	met-d-Gln	glutamine	ALDH5A1:P51649:OID31047:v1:Neurology_II	ALDH5A1:P51649:OID31047:v1:Neurology_II	45	-0.010927	0.02121	0.606425	PPP	P51649	Borges et al.	glutamine	HMDB0000641	ENSG00000112294	ALDH5A1	FALSE
179178	MR-PCA	met-d-Gln	glutamine	ALPI:P09923:OID30497:v1:Inflammation_II	ALPI:P09923:OID30497:v1:Inflammation_II	45	0.0318178	0.0214953	0.138814	PPP	P09923	Borges et al.	glutamine	HMDB0000641	ENSG00000163295	ALPI	FALSE
179179	MR-PCA	met-d-Gln	glutamine	ALPP:P05187:OID21383:v1:Oncology	ALPP:P05187:OID21383:v1:Oncology	45	-0.0113317	0.0213176	0.595027	PPP	P05187	Borges et al.	glutamine	HMDB0000641	ENSG00000163283	ALPP	FALSE
179180	MR-PCA	met-d-Gln	glutamine	AMDHD2:Q9Y303:OID30366:v1:Cardiometabolic_II	AMDHD2:Q9Y303:OID30366:v1:Cardiometabolic_II	45	-0.0214447	0.0211944	0.311629	PPP	Q9Y303	Borges et al.	glutamine	HMDB0000641	ENSG00000162066	AMDHD2	FALSE
179181	MR-PCA	met-d-Gln	glutamine	AMPD3:Q01432:OID31139:v1:Neurology_II	AMPD3:Q01432:OID31139:v1:Neurology_II	45	-0.00492272	0.0212167	0.816522	PPP	Q01432	Borges et al.	glutamine	HMDB0000641	ENSG00000133805	AMPD3	FALSE
179182	MR-PCA	met-d-Gln	glutamine	AMY1A_AMY1B_AMY1C:P0DUB6_P0DTE7_P0DTE8:OID30707:v1:Inflammation_II	AMY1A_AMY1B_AMY1C:P0DUB6_P0DTE7_P0DTE8:OID30707:v1:Inflammation_II	45	-0.0223383	0.0218893	0.307485	PPP	P0DUB6_P0DTE7_P0DTE8	Borges et al.	glutamine	HMDB0000641	ENSG00000187733	AMY1C	FALSE
179183	MR-PCA	met-d-Gln	glutamine	AMY2A:P04746:OID20333:v1:Cardiometabolic	AMY2A:P04746:OID20333:v1:Cardiometabolic	45	-0.0208988	0.0217876	0.337456	PPP	P04746	Borges et al.	glutamine	HMDB0000641	ENSG00000243480	AMY2A	FALSE
179184	MR-PCA	met-d-Gln	glutamine	AMY2B:P19961:OID20340:v1:Cardiometabolic	AMY2B:P19961:OID20340:v1:Cardiometabolic	45	-0.0143431	0.0221561	0.517395	PPP	P19961	Borges et al.	glutamine	HMDB0000641	ENSG00000240038	AMY2B	FALSE
179185	MR-PCA	met-d-Gln	glutamine	ANPEP:P15144:OID20350:v1:Cardiometabolic	ANPEP:P15144:OID20350:v1:Cardiometabolic	45	0.00100169	0.0212504	0.962404	PPP	P15144	Borges et al.	glutamine	HMDB0000641	ENSG00000166825	ANPEP	FALSE
179187	MR-PCA	met-d-Gln	glutamine	AOC3:Q16853:OID20389:v1:Cardiometabolic	AOC3:Q16853:OID20389:v1:Cardiometabolic	45	0.0545472	0.0212301	0.0101894	PPP	Q16853	Borges et al.	glutamine	HMDB0000641	ENSG00000131471	AOC3	FALSE
179189	MR-PCA	met-d-Gln	glutamine	ARF6:P62330:OID31523:v1:Oncology_II	ARF6:P62330:OID31523:v1:Oncology_II	45	-0.0726342	0.0212341	0.000624728	PPP	P62330	Borges et al.	glutamine	HMDB0000641	ENSG00000165527	ARF6	FALSE
179190	MR-PCA	met-d-Gln	glutamine	ARG1:P05089:OID21445:v1:Oncology	ARG1:P05089:OID21445:v1:Oncology	45	0.0501532	0.0213417	0.0187731	PPP	P05089	Borges et al.	glutamine	HMDB0000641	ENSG00000118520	ARG1	FALSE
179191	MR-PCA	met-d-Gln	glutamine	ARG2:P78540:OID31339:v1:Oncology_II	ARG2:P78540:OID31339:v1:Oncology_II	45	0.0198809	0.0212404	0.349277	PPP	P78540	Borges et al.	glutamine	HMDB0000641	ENSG00000081181	ARG2	FALSE
179193	MR-PCA	met-d-Gln	glutamine	ARSA:P15289:OID21138:v1:Neurology	ARSA:P15289:OID21138:v1:Neurology	45	-0.00303619	0.0212687	0.886485	PPP	P15289	Borges et al.	glutamine	HMDB0000641	ENSG00000100299	ARSA	FALSE
179197	MR-PCA	met-d-Gln	glutamine	ASS1:P00966:OID30170:v1:Cardiometabolic_II	ASS1:P00966:OID30170:v1:Cardiometabolic_II	45	-0.0474949	0.0215338	0.0274121	PPP	P00966	Borges et al.	glutamine	HMDB0000641	ENSG00000130707	ASS1	FALSE
179199	MR-PCA	met-d-Gln	glutamine	BCAT1:P54687:OID30312:v1:Cardiometabolic_II	BCAT1:P54687:OID30312:v1:Cardiometabolic_II	45	-0.0127816	0.0211883	0.546351	PPP	P54687	Borges et al.	glutamine	HMDB0000641	ENSG00000060982	BCAT1	FALSE
179200	MR-PCA	met-d-Gln	glutamine	BCAT2:O15382:OID30844:v1:Neurology_II	BCAT2:O15382:OID30844:v1:Neurology_II	45	0.0242911	0.0215326	0.259273	PPP	O15382	Borges et al.	glutamine	HMDB0000641	ENSG00000105552	BCAT2	FALSE
179201	MR-PCA	met-d-Gln	glutamine	BCHE:P06276:OID30717:v1:Inflammation_II	BCHE:P06276:OID30717:v1:Inflammation_II	45	-0.134535	0.0213715	3.07269e-10	PPP	P06276	Borges et al.	glutamine	HMDB0000641	ENSG00000114200	BCHE	FALSE
179202	MR-PCA	met-d-Gln	glutamine	BHMT2:Q9H2M3:OID30051:v1:Cardiometabolic_II	BHMT2:Q9H2M3:OID30051:v1:Cardiometabolic_II	45	-0.0117725	0.0215341	0.58459	PPP	Q9H2M3	Borges et al.	glutamine	HMDB0000641	ENSG00000132840	BHMT2	FALSE
179204	MR-PCA	met-d-Gln	glutamine	BLVRB:P30043:OID21141:v1:Neurology	BLVRB:P30043:OID21141:v1:Neurology	45	-0.011983	0.0212687	0.573155	PPP	P30043	Borges et al.	glutamine	HMDB0000641	ENSG00000090013	BLVRB	FALSE
179206	MR-PCA	met-d-Gln	glutamine	BST1:Q10588:OID21051:v1:Neurology	BST1:Q10588:OID21051:v1:Neurology	45	-0.0137755	0.0211824	0.51548	PPP	Q10588	Borges et al.	glutamine	HMDB0000641	ENSG00000109743	BST1	FALSE
179208	MR-PCA	met-d-Gln	glutamine	CANT1:Q8WVQ1:OID20181:v1:Cardiometabolic	CANT1:Q8WVQ1:OID20181:v1:Cardiometabolic	45	-0.0667815	0.0212663	0.00168801	PPP	Q8WVQ1	Borges et al.	glutamine	HMDB0000641	ENSG00000171302	CANT1	FALSE
179211	MR-PCA	met-d-Gln	glutamine	CBS:P35520:OID30200:v1:Cardiometabolic_II	CBS:P35520:OID30200:v1:Cardiometabolic_II	45	0.0243419	0.0214752	0.257009	PPP	P35520	Borges et al.	glutamine	HMDB0000641	ENSG00000160200	CBS	FALSE
179212	MR-PCA	met-d-Gln	glutamine	CDA:P32320:OID30345:v1:Cardiometabolic_II	CDA:P32320:OID30345:v1:Cardiometabolic_II	45	0.021746	0.0212101	0.305236	PPP	P32320	Borges et al.	glutamine	HMDB0000641	ENSG00000158825	CDA	FALSE
179216	MR-PCA	met-d-Gln	glutamine	CES1:P23141:OID20244:v1:Cardiometabolic	CES1:P23141:OID20244:v1:Cardiometabolic	45	-0.108626	0.021237	3.13851e-07	PPP	P23141	Borges et al.	glutamine	HMDB0000641	ENSG00000198848	CES1	FALSE
179217	MR-PCA	met-d-Gln	glutamine	CES2:O00748:OID21366:v1:Oncology	CES2:O00748:OID21366:v1:Oncology	45	-0.0453729	0.0213169	0.0332964	PPP	O00748	Borges et al.	glutamine	HMDB0000641	ENSG00000172831	CES2	FALSE
179218	MR-PCA	met-d-Gln	glutamine	CHAC2:Q8WUX2:OID21230:v1:Oncology	CHAC2:Q8WUX2:OID21230:v1:Oncology	45	-0.0245551	0.0215194	0.253842	PPP	Q8WUX2	Borges et al.	glutamine	HMDB0000641	ENSG00000143942	CHAC2	FALSE
179221	MR-PCA	met-d-Gln	glutamine	CKB:P12277:OID30400:v1:Cardiometabolic_II	CKB:P12277:OID30400:v1:Cardiometabolic_II	45	0.0615303	0.0211911	0.00368906	PPP	P12277	Borges et al.	glutamine	HMDB0000641	ENSG00000166165	CKB	FALSE
179223	MR-PCA	met-d-Gln	glutamine	CKMT1A_CKMT1B:P12532:OID20721:v1:Inflammation	CKMT1A_CKMT1B:P12532:OID20721:v1:Inflammation	45	-0.0119019	0.0213198	0.576671	PPP	P12532	Borges et al.	glutamine	HMDB0000641	ENSG00000237289	CKMT1A	FALSE
179224	MR-PCA	met-d-Gln	glutamine	CNDP1:Q96KN2:OID20347:v1:Cardiometabolic	CNDP1:Q96KN2:OID20347:v1:Cardiometabolic	45	-0.0565979	0.0212282	0.00767211	PPP	Q96KN2	Borges et al.	glutamine	HMDB0000641	ENSG00000150656	CNDP1	FALSE
179226	MR-PCA	met-d-Gln	glutamine	COMT:P21964:OID20086:v1:Cardiometabolic	COMT:P21964:OID20086:v1:Cardiometabolic	45	-0.0472533	0.0215543	0.0283581	PPP	P21964	Borges et al.	glutamine	HMDB0000641	ENSG00000093010	COMT	FALSE
179229	MR-PCA	met-d-Gln	glutamine	DARS1:P14868:OID20903:v1:Neurology	DARS1:P14868:OID20903:v1:Neurology	45	-0.0499294	0.0213679	0.0194572	PPP	P14868	Borges et al.	glutamine	HMDB0000641	ENSG00000115866	DARS	FALSE
179230	MR-PCA	met-d-Gln	glutamine	DBH:P09172:OID30703:v1:Inflammation_II	DBH:P09172:OID30703:v1:Inflammation_II	45	0.00901159	0.0211965	0.670731	PPP	P09172	Borges et al.	glutamine	HMDB0000641	ENSG00000123454	DBH	FALSE
179231	MR-PCA	met-d-Gln	glutamine	DGKA:P23743:OID30546:v1:Inflammation_II	DGKA:P23743:OID30546:v1:Inflammation_II	45	-0.0704984	0.0214948	0.00103883	PPP	P23743	Borges et al.	glutamine	HMDB0000641	ENSG00000065357	DGKA	FALSE
179233	MR-PCA	met-d-Gln	glutamine	DGKZ:Q13574:OID20466:v1:Inflammation	DGKZ:Q13574:OID20466:v1:Inflammation	45	-0.0345469	0.0214618	0.107465	PPP	Q13574	Borges et al.	glutamine	HMDB0000641	ENSG00000149091	DGKZ	FALSE
179234	MR-PCA	met-d-Gln	glutamine	DHODH:Q02127:OID30137:v1:Cardiometabolic_II	DHODH:Q02127:OID30137:v1:Cardiometabolic_II	45	-0.000204563	0.0215341	0.992421	PPP	Q02127	Borges et al.	glutamine	HMDB0000641	ENSG00000102967	DHODH	FALSE
179235	MR-PCA	met-d-Gln	glutamine	DHPS:P49366:OID31357:v1:Oncology_II	DHPS:P49366:OID31357:v1:Oncology_II	45	-0.0232397	0.0212405	0.273901	PPP	P49366	Borges et al.	glutamine	HMDB0000641	ENSG00000095059	DHPS	FALSE
179236	MR-PCA	met-d-Gln	glutamine	DNM1:Q05193:OID31458:v1:Oncology_II	DNM1:Q05193:OID31458:v1:Oncology_II	45	-0.0350329	0.0212343	0.0989791	PPP	Q05193	Borges et al.	glutamine	HMDB0000641	ENSG00000106976	DNM1	FALSE
179237	MR-PCA	met-d-Gln	glutamine	DNM3:Q9UQ16:OID31000:v1:Neurology_II	DNM3:Q9UQ16:OID31000:v1:Neurology_II	45	-0.0119577	0.0212096	0.572899	PPP	Q9UQ16	Borges et al.	glutamine	HMDB0000641	ENSG00000197959	DNM3	FALSE
179238	MR-PCA	met-d-Gln	glutamine	DTYMK:P23919:OID30308:v1:Cardiometabolic_II	DTYMK:P23919:OID30308:v1:Cardiometabolic_II	45	-0.0683512	0.0211885	0.00125596	PPP	P23919	Borges et al.	glutamine	HMDB0000641	ENSG00000168393	DTYMK	FALSE
179240	MR-PCA	met-d-Gln	glutamine	ENOPH1:Q9UHY7:OID31349:v1:Oncology_II	ENOPH1:Q9UHY7:OID31349:v1:Oncology_II	45	0.0300355	0.0212402	0.157336	PPP	Q9UHY7	Borges et al.	glutamine	HMDB0000641	ENSG00000145293	ENOPH1	FALSE
179242	MR-PCA	met-d-Gln	glutamine	ENPP7:Q6UWV6:OID20689:v1:Inflammation	ENPP7:Q6UWV6:OID20689:v1:Inflammation	45	0.00221454	0.0216217	0.918422	PPP	Q6UWV6	Borges et al.	glutamine	HMDB0000641	ENSG00000182156	ENPP7	FALSE
179247	MR-PCA	met-d-Gln	glutamine	ENTPD5:O75356:OID20104:v1:Cardiometabolic	ENTPD5:O75356:OID20104:v1:Cardiometabolic	45	0.0985609	0.0214742	4.43798e-06	PPP	O75356	Borges et al.	glutamine	HMDB0000641	ENSG00000187097	ENTPD5	FALSE
179249	MR-PCA	met-d-Gln	glutamine	ENTPD6:O75354:OID20100:v1:Cardiometabolic	ENTPD6:O75354:OID20100:v1:Cardiometabolic	45	-0.0151467	0.0214749	0.48061	PPP	O75354	Borges et al.	glutamine	HMDB0000641	ENSG00000197586	ENTPD6	FALSE
179253	MR-PCA	met-d-Gln	glutamine	FARSA:Q9Y285:OID30887:v1:Neurology_II	FARSA:Q9Y285:OID30887:v1:Neurology_II	45	-0.0640403	0.0214833	0.00287374	PPP	Q9Y285	Borges et al.	glutamine	HMDB0000641	ENSG00000179115	FARSA	FALSE
179255	MR-PCA	met-d-Gln	glutamine	FBP1:P09467:OID20227:v1:Cardiometabolic	FBP1:P09467:OID20227:v1:Cardiometabolic	45	0.0123295	0.0212663	0.562073	PPP	P09467	Borges et al.	glutamine	HMDB0000641	ENSG00000165140	FBP1	FALSE
179259	MR-PCA	met-d-Gln	glutamine	FOLH1:Q04609:OID30430:v1:Inflammation_II	FOLH1:Q04609:OID30430:v1:Inflammation_II	45	0.0232905	0.0214952	0.278577	PPP	Q04609	Borges et al.	glutamine	HMDB0000641	ENSG00000086205	FOLH1	FALSE
179260	MR-PCA	met-d-Gln	glutamine	GAD1:Q99259:OID31166:v1:Oncology_II	GAD1:Q99259:OID31166:v1:Oncology_II	45	-0.00402275	0.021586	0.852163	PPP	Q99259	Borges et al.	glutamine	HMDB0000641	ENSG00000128683	GAD1	FALSE
179261	MR-PCA	met-d-Gln	glutamine	GAD2:Q05329:OID30449:v1:Inflammation_II	GAD2:Q05329:OID30449:v1:Inflammation_II	45	0.00288301	0.0214953	0.893306	PPP	Q05329	Borges et al.	glutamine	HMDB0000641	ENSG00000136750	GAD2	FALSE
179262	MR-PCA	met-d-Gln	glutamine	GAMT:Q14353:OID30133:v1:Cardiometabolic_II	GAMT:Q14353:OID30133:v1:Cardiometabolic_II	45	-0.00875699	0.0215342	0.684261	PPP	Q14353	Borges et al.	glutamine	HMDB0000641	ENSG00000130005	GAMT	FALSE
179263	MR-PCA	met-d-Gln	glutamine	GAPDH:P04406:OID30600:v1:Inflammation_II	GAPDH:P04406:OID30600:v1:Inflammation_II	45	-0.0457607	0.0216753	0.0347561	PPP	P04406	Borges et al.	glutamine	HMDB0000641	ENSG00000111640	GAPDH	FALSE
179265	MR-PCA	met-d-Gln	glutamine	GART:P22102:OID31004:v1:Neurology_II	GART:P22102:OID31004:v1:Neurology_II	45	-0.0287979	0.0212101	0.174545	PPP	P22102	Borges et al.	glutamine	HMDB0000641	ENSG00000159131	GART	FALSE
179268	MR-PCA	met-d-Gln	glutamine	GGCT:O75223:OID30304:v1:Cardiometabolic_II	GGCT:O75223:OID30304:v1:Cardiometabolic_II	45	-0.0411025	0.0212092	0.0526284	PPP	O75223	Borges et al.	glutamine	HMDB0000641	ENSG00000006625	GGCT	FALSE
179269	MR-PCA	met-d-Gln	glutamine	GLA:P06280:OID30594:v1:Inflammation_II	GLA:P06280:OID30594:v1:Inflammation_II	45	-0.0802822	0.0214471	0.000181643	PPP	P06280	Borges et al.	glutamine	HMDB0000641	ENSG00000102393	GLA	FALSE
179270	MR-PCA	met-d-Gln	glutamine	GMPR2:Q9P2T1:OID30623:v1:Inflammation_II	GMPR2:Q9P2T1:OID30623:v1:Inflammation_II	45	-0.0680711	0.0214281	0.00148953	PPP	Q9P2T1	Borges et al.	glutamine	HMDB0000641	ENSG00000100938	GMPR2	FALSE
179271	MR-PCA	met-d-Gln	glutamine	GMPR:P36959:OID20641:v1:Inflammation	GMPR:P36959:OID20641:v1:Inflammation	45	-0.0335029	0.0211553	0.113269	PPP	P36959	Borges et al.	glutamine	HMDB0000641	ENSG00000137198	GMPR	FALSE
179275	MR-PCA	met-d-Gln	glutamine	GUK1:Q16774:OID30148:v1:Cardiometabolic_II	GUK1:Q16774:OID30148:v1:Cardiometabolic_II	45	-0.00212457	0.0215341	0.921408	PPP	Q16774	Borges et al.	glutamine	HMDB0000641	ENSG00000143774	GUK1	FALSE
179276	MR-PCA	met-d-Gln	glutamine	HARS1:P12081:OID21086:v1:Neurology	HARS1:P12081:OID21086:v1:Neurology	45	-0.0608971	0.0212686	0.00419326	PPP	P12081	Borges et al.	glutamine	HMDB0000641	ENSG00000170445	HARS	FALSE
179277	MR-PCA	met-d-Gln	glutamine	HDDC2:Q7Z4H3:OID31447:v1:Oncology_II	HDDC2:Q7Z4H3:OID31447:v1:Oncology_II	45	0.0239533	0.0212344	0.259301	PPP	Q7Z4H3	Borges et al.	glutamine	HMDB0000641	ENSG00000111906	HDDC2	FALSE
179280	MR-PCA	met-d-Gln	glutamine	HK2:P52789:OID20065:v1:Cardiometabolic	HK2:P52789:OID20065:v1:Cardiometabolic	45	-0.00212915	0.0214751	0.921023	PPP	P52789	Borges et al.	glutamine	HMDB0000641	ENSG00000159399	HK2	FALSE
179281	MR-PCA	met-d-Gln	glutamine	HMGCL:P35914:OID30214:v1:Cardiometabolic_II	HMGCL:P35914:OID30214:v1:Cardiometabolic_II	45	-0.0336805	0.0214753	0.116803	PPP	P35914	Borges et al.	glutamine	HMDB0000641	ENSG00000117305	HMGCL	FALSE
179282	MR-PCA	met-d-Gln	glutamine	HMOX1:P09601:OID20217:v1:Cardiometabolic	HMOX1:P09601:OID20217:v1:Cardiometabolic	45	-0.0139344	0.0214094	0.51514	PPP	P09601	Borges et al.	glutamine	HMDB0000641	ENSG00000100292	HMOX1	FALSE
179284	MR-PCA	met-d-Gln	glutamine	HMOX2:P30519:OID20887:v1:Neurology	HMOX2:P30519:OID20887:v1:Neurology	45	-0.0421871	0.0215144	0.0498935	PPP	P30519	Borges et al.	glutamine	HMDB0000641	ENSG00000103415	HMOX2	FALSE
179285	MR-PCA	met-d-Gln	glutamine	HNMT:P50135:OID20975:v1:Neurology	HNMT:P50135:OID20975:v1:Neurology	45	-0.00770651	0.0214054	0.718828	PPP	P50135	Borges et al.	glutamine	HMDB0000641	ENSG00000150540	HNMT	FALSE
179287	MR-PCA	met-d-Gln	glutamine	HRAS:P01112:OID31263:v1:Oncology_II	HRAS:P01112:OID31263:v1:Oncology_II	45	0.00162966	0.0213998	0.939298	PPP	P01112	Borges et al.	glutamine	HMDB0000641	ENSG00000174775	HRAS	FALSE
179290	MR-PCA	met-d-Gln	glutamine	IDO1:P14902:OID30230:v1:Cardiometabolic_II	IDO1:P14902:OID30230:v1:Cardiometabolic_II	45	0.00282529	0.0214753	0.895332	PPP	P14902	Borges et al.	glutamine	HMDB0000641	ENSG00000131203	IDO1	FALSE
179291	MR-PCA	met-d-Gln	glutamine	IDO1:P14902:OID30563:v1:Inflammation_II	IDO1:P14902:OID30563:v1:Inflammation_II	45	0.0139756	0.0214951	0.515579	PPP	P14902	Borges et al.	glutamine	HMDB0000641	ENSG00000131203	IDO1	FALSE
179292	MR-PCA	met-d-Gln	glutamine	IDO1:P14902:OID31050:v1:Neurology_II	IDO1:P14902:OID31050:v1:Neurology_II	45	0.0161145	0.0212099	0.447395	PPP	P14902	Borges et al.	glutamine	HMDB0000641	ENSG00000131203	IDO1	FALSE
179293	MR-PCA	met-d-Gln	glutamine	IDO1:P14902:OID31474:v1:Oncology_II	IDO1:P14902:OID31474:v1:Oncology_II	45	0.0212559	0.0212342	0.316816	PPP	P14902	Borges et al.	glutamine	HMDB0000641	ENSG00000131203	IDO1	FALSE
179296	MR-PCA	met-d-Gln	glutamine	IL18R1:Q13478:OID20652:v1:Inflammation	IL18R1:Q13478:OID20652:v1:Inflammation	45	0.0126496	0.0211552	0.549878	PPP	Q13478	Borges et al.	glutamine	HMDB0000641	ENSG00000115604	IL18R1	FALSE
179297	MR-PCA	met-d-Gln	glutamine	IL18RAP:O95256:OID20900:v1:Neurology	IL18RAP:O95256:OID20900:v1:Neurology	45	0.00771329	0.0214081	0.718625	PPP	O95256	Borges et al.	glutamine	HMDB0000641	ENSG00000115607	IL18RAP	FALSE
179299	MR-PCA	met-d-Gln	glutamine	IL1R1:P14778:OID21116:v1:Neurology	IL1R1:P14778:OID21116:v1:Neurology	45	-0.00519016	0.0212873	0.807374	PPP	P14778	Borges et al.	glutamine	HMDB0000641	ENSG00000115594	IL1R1	FALSE
179302	MR-PCA	met-d-Gln	glutamine	IL1RAP:Q9NPH3:OID21126:v1:Neurology	IL1RAP:Q9NPH3:OID21126:v1:Neurology	45	0.0556295	0.0212682	0.00890662	PPP	Q9NPH3	Borges et al.	glutamine	HMDB0000641	ENSG00000196083	IL1RAP	FALSE
179304	MR-PCA	met-d-Gln	glutamine	IL1RL1:Q01638:OID20250:v1:Cardiometabolic	IL1RL1:Q01638:OID20250:v1:Cardiometabolic	45	-0.00645543	0.0211831	0.760561	PPP	Q01638	Borges et al.	glutamine	HMDB0000641	ENSG00000115602	IL1RL1	FALSE
179306	MR-PCA	met-d-Gln	glutamine	IL1RL2:Q9HB29:OID20487:v1:Inflammation	IL1RL2:Q9HB29:OID20487:v1:Inflammation	45	-0.0445844	0.0214609	0.0377587	PPP	Q9HB29	Borges et al.	glutamine	HMDB0000641	ENSG00000115598	IL1RL2	FALSE
179310	MR-PCA	met-d-Gln	glutamine	INPP1:P49441:OID21345:v1:Oncology	INPP1:P49441:OID21345:v1:Oncology	45	-0.0405016	0.0213175	0.0574435	PPP	P49441	Borges et al.	glutamine	HMDB0000641	ENSG00000151689	INPP1	FALSE
179311	MR-PCA	met-d-Gln	glutamine	INPPL1:O15357:OID21314:v1:Oncology	INPPL1:O15357:OID21314:v1:Oncology	45	-0.0635058	0.0213174	0.00289134	PPP	O15357	Borges et al.	glutamine	HMDB0000641	ENSG00000165458	INPPL1	FALSE
179313	MR-PCA	met-d-Gln	glutamine	KDM3A:Q9Y4C1:OID30426:v1:Inflammation_II	KDM3A:Q9Y4C1:OID30426:v1:Inflammation_II	45	0.00902535	0.0214948	0.67457	PPP	Q9Y4C1	Borges et al.	glutamine	HMDB0000641	ENSG00000115548	KDM3A	FALSE
179314	MR-PCA	met-d-Gln	glutamine	KHK:P50053:OID30241:v1:Cardiometabolic_II	KHK:P50053:OID30241:v1:Cardiometabolic_II	45	-0.0635235	0.0214754	0.0030968	PPP	P50053	Borges et al.	glutamine	HMDB0000641	ENSG00000138030	KHK	FALSE
179318	MR-PCA	met-d-Gln	glutamine	KYNU:Q16719:OID20669:v1:Inflammation	KYNU:Q16719:OID20669:v1:Inflammation	45	-0.0303171	0.0211549	0.151829	PPP	Q16719	Borges et al.	glutamine	HMDB0000641	ENSG00000115919	KYNU	FALSE
179321	MR-PCA	met-d-Gln	glutamine	LYPLA2:O95372:OID30817:v1:Neurology_II	LYPLA2:O95372:OID30817:v1:Neurology_II	45	-0.0149677	0.0215325	0.486979	PPP	O95372	Borges et al.	glutamine	HMDB0000641	ENSG00000011009	LYPLA2	FALSE
179323	MR-PCA	met-d-Gln	glutamine	MARS1:P56192:OID30658:v1:Inflammation_II	MARS1:P56192:OID30658:v1:Inflammation_II	45	-0.0533032	0.0214479	0.0129465	PPP	P56192	Borges et al.	glutamine	HMDB0000641	ENSG00000166986	MARS1	FALSE
179324	MR-PCA	met-d-Gln	glutamine	MGLL:Q99685:OID20711:v1:Inflammation	MGLL:Q99685:OID20711:v1:Inflammation	45	-0.0598017	0.0212379	0.00486568	PPP	Q99685	Borges et al.	glutamine	HMDB0000641	ENSG00000074416	MGLL	FALSE
179328	MR-PCA	met-d-Gln	glutamine	MSRA:Q9UJ68:OID21513:v1:Oncology	MSRA:Q9UJ68:OID21513:v1:Oncology	45	-0.0502016	0.0212261	0.0180255	PPP	Q9UJ68	Borges et al.	glutamine	HMDB0000641	ENSG00000175806	MSRA	FALSE
179331	MR-PCA	met-d-Gln	glutamine	MTR:Q99707:OID30110:v1:Cardiometabolic_II	MTR:Q99707:OID30110:v1:Cardiometabolic_II	45	-0.0388752	0.0215341	0.0710299	PPP	Q99707	Borges et al.	glutamine	HMDB0000641	ENSG00000116984	MTR	FALSE
179332	MR-PCA	met-d-Gln	glutamine	MVK:Q03426:OID20459:v1:Inflammation	MVK:Q03426:OID20459:v1:Inflammation	45	-0.0619352	0.0214615	0.00390323	PPP	Q03426	Borges et al.	glutamine	HMDB0000641	ENSG00000110921	MVK	FALSE
179335	MR-PCA	met-d-Gln	glutamine	NADK:O95544:OID20178:v1:Cardiometabolic	NADK:O95544:OID20178:v1:Cardiometabolic	45	0.0188597	0.0212667	0.375176	PPP	O95544	Borges et al.	glutamine	HMDB0000641	ENSG00000008130	NADK	FALSE
179338	MR-PCA	met-d-Gln	glutamine	NAMPT:P43490:OID21227:v1:Oncology	NAMPT:P43490:OID21227:v1:Oncology	45	-0.0217886	0.0215194	0.311295	PPP	P43490	Borges et al.	glutamine	HMDB0000641	ENSG00000105835	NAMPT	FALSE
179339	MR-PCA	met-d-Gln	glutamine	NAPRT:Q6XQN6:OID31114:v1:Neurology_II	NAPRT:Q6XQN6:OID31114:v1:Neurology_II	45	-0.0342516	0.0212165	0.106444	PPP	Q6XQN6	Borges et al.	glutamine	HMDB0000641	ENSG00000147813	NAPRT	FALSE
179340	MR-PCA	met-d-Gln	glutamine	NARS1:O43776:OID31035:v1:Neurology_II	NARS1:O43776:OID31035:v1:Neurology_II	45	-0.0571001	0.0212098	0.00709919	PPP	O43776	Borges et al.	glutamine	HMDB0000641	ENSG00000134440	NARS1	FALSE
179343	MR-PCA	met-d-Gln	glutamine	NME1:P15531:OID30451:v1:Inflammation_II	NME1:P15531:OID30451:v1:Inflammation_II	45	-0.02189	0.0214948	0.308494	PPP	P15531	Borges et al.	glutamine	HMDB0000641	ENSG00000239672	NME1	FALSE
179344	MR-PCA	met-d-Gln	glutamine	NME3:Q13232:OID20789:v1:Inflammation	NME3:Q13232:OID20789:v1:Inflammation	45	-0.0123937	0.0212596	0.559914	PPP	Q13232	Borges et al.	glutamine	HMDB0000641	ENSG00000103024	NME3	FALSE
179345	MR-PCA	met-d-Gln	glutamine	NOS1:P29475:OID20863:v1:Neurology	NOS1:P29475:OID20863:v1:Neurology	45	-0.0201933	0.0215144	0.347939	PPP	P29475	Borges et al.	glutamine	HMDB0000641	ENSG00000089250	NOS1	FALSE
179346	MR-PCA	met-d-Gln	glutamine	NOS2:P35228:OID30087:v1:Cardiometabolic_II	NOS2:P35228:OID30087:v1:Cardiometabolic_II	45	-0.0708604	0.0215341	0.000999683	PPP	P35228	Borges et al.	glutamine	HMDB0000641	ENSG00000007171	NOS2	FALSE
179347	MR-PCA	met-d-Gln	glutamine	NOS3:P29474:OID20834:v1:Neurology	NOS3:P29474:OID20834:v1:Neurology	45	-0.032171	0.0215145	0.134831	PPP	P29474	Borges et al.	glutamine	HMDB0000641	ENSG00000164867	NOS3	FALSE
179348	MR-PCA	met-d-Gln	glutamine	NPL:Q9BXD5:OID30329:v1:Cardiometabolic_II	NPL:Q9BXD5:OID30329:v1:Cardiometabolic_II	45	-0.050204	0.0211883	0.0178161	PPP	Q9BXD5	Borges et al.	glutamine	HMDB0000641	ENSG00000135838	NPL	FALSE
179352	MR-PCA	met-d-Gln	glutamine	OPLAH:O14841:OID30201:v1:Cardiometabolic_II	OPLAH:O14841:OID30201:v1:Cardiometabolic_II	45	-0.0496729	0.0214752	0.020721	PPP	O14841	Borges et al.	glutamine	HMDB0000641	ENSG00000178814	OPLAH	FALSE
179353	MR-PCA	met-d-Gln	glutamine	OXCT1:P55809:OID30227:v1:Cardiometabolic_II	OXCT1:P55809:OID30227:v1:Cardiometabolic_II	45	-0.0522176	0.0214754	0.0150361	PPP	P55809	Borges et al.	glutamine	HMDB0000641	ENSG00000083720	OXCT1	FALSE
179357	MR-PCA	met-d-Gln	glutamine	PAFAH1B3:Q15102:OID30998:v1:Neurology_II	PAFAH1B3:Q15102:OID30998:v1:Neurology_II	45	-0.0175107	0.0212098	0.409032	PPP	Q15102	Borges et al.	glutamine	HMDB0000641	ENSG00000079462	PAFAH1B3	FALSE
179359	MR-PCA	met-d-Gln	glutamine	PAM:P19021:OID20291:v1:Cardiometabolic	PAM:P19021:OID20291:v1:Cardiometabolic	45	-0.0130127	0.021202	0.539382	PPP	P19021	Borges et al.	glutamine	HMDB0000641	ENSG00000145730	PAM	FALSE
179362	MR-PCA	met-d-Gln	glutamine	PCYT2:Q99447:OID31519:v1:Oncology_II	PCYT2:Q99447:OID31519:v1:Oncology_II	45	-0.0215826	0.0212343	0.309437	PPP	Q99447	Borges et al.	glutamine	HMDB0000641	ENSG00000185813	PCYT2	FALSE
179365	MR-PCA	met-d-Gln	glutamine	PHOSPHO1:Q8TCT1:OID20922:v1:Neurology	PHOSPHO1:Q8TCT1:OID20922:v1:Neurology	45	0.0415419	0.0213481	0.0516631	PPP	Q8TCT1	Borges et al.	glutamine	HMDB0000641	ENSG00000173868	PHOSPHO1	FALSE
179366	MR-PCA	met-d-Gln	glutamine	PHYKPL:Q8IUZ5:OID30634:v1:Inflammation_II	PHYKPL:Q8IUZ5:OID30634:v1:Inflammation_II	45	-0.029141	0.0214282	0.173851	PPP	Q8IUZ5	Borges et al.	glutamine	HMDB0000641	ENSG00000175309	PHYKPL	FALSE
179369	MR-PCA	met-d-Gln	glutamine	PKLR:P30613:OID20682:v1:Inflammation	PKLR:P30613:OID20682:v1:Inflammation	45	-0.00774091	0.0212581	0.715754	PPP	P30613	Borges et al.	glutamine	HMDB0000641	ENSG00000143627	PKLR	FALSE
179370	MR-PCA	met-d-Gln	glutamine	PLA2G7:Q13093:OID21105:v1:Neurology	PLA2G7:Q13093:OID21105:v1:Neurology	45	-0.0312194	0.0212685	0.142141	PPP	Q13093	Borges et al.	glutamine	HMDB0000641	ENSG00000146070	PLA2G7	FALSE
179374	MR-PCA	met-d-Gln	glutamine	PMVK:Q15126:OID20850:v1:Neurology	PMVK:Q15126:OID20850:v1:Neurology	45	-0.058074	0.0215339	0.00699967	PPP	Q15126	Borges et al.	glutamine	HMDB0000641	ENSG00000163344	PMVK	FALSE
179377	MR-PCA	met-d-Gln	glutamine	PPT1:P50897:OID30947:v1:Neurology_II	PPT1:P50897:OID30947:v1:Neurology_II	45	0.00442662	0.0214836	0.836754	PPP	P50897	Borges et al.	glutamine	HMDB0000641	ENSG00000131238	PPT1	FALSE
179379	MR-PCA	met-d-Gln	glutamine	RAB10:P61026:OID30357:v1:Cardiometabolic_II	RAB10:P61026:OID30357:v1:Cardiometabolic_II	45	-0.0436004	0.0211886	0.0396164	PPP	P61026	Borges et al.	glutamine	HMDB0000641	ENSG00000084733	RAB10	FALSE
179382	MR-PCA	met-d-Gln	glutamine	RAB27B:O00194:OID30354:v1:Cardiometabolic_II	RAB27B:O00194:OID30354:v1:Cardiometabolic_II	45	-0.0599085	0.0211885	0.00469258	PPP	O00194	Borges et al.	glutamine	HMDB0000641	ENSG00000041353	RAB27B	FALSE
179383	MR-PCA	met-d-Gln	glutamine	RAB2B:Q8WUD1:OID31362:v1:Oncology_II	RAB2B:Q8WUD1:OID31362:v1:Oncology_II	45	-0.034078	0.0212403	0.108626	PPP	Q8WUD1	Borges et al.	glutamine	HMDB0000641	ENSG00000129472	RAB2B	FALSE
179384	MR-PCA	met-d-Gln	glutamine	RAB6B:Q9NRW1:OID20817:v1:Neurology	RAB6B:Q9NRW1:OID20817:v1:Neurology	45	0.017964	0.0215145	0.403734	PPP	Q9NRW1	Borges et al.	glutamine	HMDB0000641	ENSG00000154917	RAB6B	FALSE
179386	MR-PCA	met-d-Gln	glutamine	RAC3:P60763:OID30958:v1:Neurology_II	RAC3:P60763:OID30958:v1:Neurology_II	45	0.0255131	0.0214836	0.235007	PPP	P60763	Borges et al.	glutamine	HMDB0000641	ENSG00000169750	RAC3	FALSE
179387	MR-PCA	met-d-Gln	glutamine	RALB:P11234:OID30567:v1:Inflammation_II	RALB:P11234:OID30567:v1:Inflammation_II	45	-0.0322911	0.0214952	0.133033	PPP	P11234	Borges et al.	glutamine	HMDB0000641	ENSG00000144118	RALB	FALSE
179388	MR-PCA	met-d-Gln	glutamine	RAP1A:P62834:OID30452:v1:Inflammation_II	RAP1A:P62834:OID30452:v1:Inflammation_II	45	0.0126826	0.0214953	0.555177	PPP	P62834	Borges et al.	glutamine	HMDB0000641	ENSG00000116473	RAP1A	FALSE
179390	MR-PCA	met-d-Gln	glutamine	RBKS:Q9H477:OID20986:v1:Neurology	RBKS:Q9H477:OID20986:v1:Neurology	45	-0.0470603	0.0215265	0.0288041	PPP	Q9H477	Borges et al.	glutamine	HMDB0000641	ENSG00000171174	RBKS	FALSE
179396	MR-PCA	met-d-Gln	glutamine	SAT1:P21673:OID30111:v1:Cardiometabolic_II	SAT1:P21673:OID30111:v1:Cardiometabolic_II	45	0.00884452	0.0215342	0.681278	PPP	P21673	Borges et al.	glutamine	HMDB0000641	ENSG00000130066	SAT1	FALSE
179398	MR-PCA	met-d-Gln	glutamine	SAT2:Q96F10:OID31306:v1:Oncology_II	SAT2:Q96F10:OID31306:v1:Oncology_II	45	-0.0512061	0.0213805	0.0166209	PPP	Q96F10	Borges et al.	glutamine	HMDB0000641	ENSG00000141504	SAT2	FALSE
179399	MR-PCA	met-d-Gln	glutamine	SCLY:Q96I15:OID21425:v1:Oncology	SCLY:Q96I15:OID21425:v1:Oncology	45	-0.0614468	0.0212173	0.00377865	PPP	Q96I15	Borges et al.	glutamine	HMDB0000641	ENSG00000132330	SCLY	FALSE
179400	MR-PCA	met-d-Gln	glutamine	SDHB:P21912:OID31436:v1:Oncology_II	SDHB:P21912:OID31436:v1:Oncology_II	45	-0.0757204	0.0212341	0.000362484	PPP	P21912	Borges et al.	glutamine	HMDB0000641	ENSG00000117118	SDHB	FALSE
179404	MR-PCA	met-d-Gln	glutamine	SETMAR:Q53H47:OID20948:v1:Neurology	SETMAR:Q53H47:OID20948:v1:Neurology	45	0.00190578	0.0213897	0.929004	PPP	Q53H47	Borges et al.	glutamine	HMDB0000641	ENSG00000170364	SETMAR	FALSE
179405	MR-PCA	met-d-Gln	glutamine	SHMT1:P34896:OID20714:v1:Inflammation	SHMT1:P34896:OID20714:v1:Inflammation	45	-0.0625836	0.021238	0.00321108	PPP	P34896	Borges et al.	glutamine	HMDB0000641	ENSG00000176974	SHMT1	FALSE
179406	MR-PCA	met-d-Gln	glutamine	SIRT1:Q96EB6:OID30439:v1:Inflammation_II	SIRT1:Q96EB6:OID30439:v1:Inflammation_II	45	0.000244558	0.021495	0.990922	PPP	Q96EB6	Borges et al.	glutamine	HMDB0000641	ENSG00000096717	SIRT1	FALSE
179408	MR-PCA	met-d-Gln	glutamine	SIRT2:Q8IXJ6:OID21375:v1:Oncology	SIRT2:Q8IXJ6:OID21375:v1:Oncology	45	-0.0447459	0.0213174	0.035814	PPP	Q8IXJ6	Borges et al.	glutamine	HMDB0000641	ENSG00000068903	SIRT2	FALSE
179411	MR-PCA	met-d-Gln	glutamine	SLC16A1:P53985:OID20799:v1:Neurology	SLC16A1:P53985:OID20799:v1:Neurology	45	-0.0374381	0.0215145	0.081835	PPP	P53985	Borges et al.	glutamine	HMDB0000641	ENSG00000155380	SLC16A1	FALSE
179412	MR-PCA	met-d-Gln	glutamine	SLC1A4:P43007:OID30926:v1:Neurology_II	SLC1A4:P43007:OID30926:v1:Neurology_II	45	0.045843	0.0214835	0.0328532	PPP	P43007	Borges et al.	glutamine	HMDB0000641	ENSG00000115902	SLC1A4	FALSE
179415	MR-PCA	met-d-Gln	glutamine	SMPD3:Q9NY59:OID30477:v1:Inflammation_II	SMPD3:Q9NY59:OID30477:v1:Inflammation_II	45	0.00937588	0.0214951	0.662701	PPP	Q9NY59	Borges et al.	glutamine	HMDB0000641	ENSG00000103056	SMPD3	FALSE
179416	MR-PCA	met-d-Gln	glutamine	SMS:P52788:OID30853:v1:Neurology_II	SMS:P52788:OID30853:v1:Neurology_II	45	-0.0530596	0.0215324	0.0137329	PPP	P52788	Borges et al.	glutamine	HMDB0000641	ENSG00000102172	SMS	FALSE
179420	MR-PCA	met-d-Gln	glutamine	SPTLC1:O15269:OID31086:v1:Neurology_II	SPTLC1:O15269:OID31086:v1:Neurology_II	45	0.000760464	0.0212165	0.971407	PPP	O15269	Borges et al.	glutamine	HMDB0000641	ENSG00000090054	SPTLC1	FALSE
179422	MR-PCA	met-d-Gln	glutamine	SULT1A1:P50225:OID21031:v1:Neurology	SULT1A1:P50225:OID21031:v1:Neurology	45	-0.0298416	0.0211825	0.158899	PPP	P50225	Borges et al.	glutamine	HMDB0000641	ENSG00000196502	SULT1A1	FALSE
179424	MR-PCA	met-d-Gln	glutamine	SUOX:P51687:OID31031:v1:Neurology_II	SUOX:P51687:OID31031:v1:Neurology_II	45	0.000755552	0.0212098	0.971583	PPP	P51687	Borges et al.	glutamine	HMDB0000641	ENSG00000139531	SUOX	FALSE
179425	MR-PCA	met-d-Gln	glutamine	TARS1:P26639:OID31343:v1:Oncology_II	TARS1:P26639:OID31343:v1:Oncology_II	45	-0.0354915	0.0212403	0.0947321	PPP	P26639	Borges et al.	glutamine	HMDB0000641	ENSG00000113407	TARS	FALSE
179426	MR-PCA	met-d-Gln	glutamine	TDO2:P48775:OID30910:v1:Neurology_II	TDO2:P48775:OID30910:v1:Neurology_II	45	0.0214216	0.0214836	0.318708	PPP	P48775	Borges et al.	glutamine	HMDB0000641	ENSG00000151790	TDO2	FALSE
179427	MR-PCA	met-d-Gln	glutamine	THTPA:Q9BU02:OID31375:v1:Oncology_II	THTPA:Q9BU02:OID31375:v1:Oncology_II	45	-0.0547958	0.0212616	0.00996003	PPP	Q9BU02	Borges et al.	glutamine	HMDB0000641	ENSG00000259431	THTPA	FALSE
179429	MR-PCA	met-d-Gln	glutamine	TIGAR:Q9NQ88:OID20894:v1:Neurology	TIGAR:Q9NQ88:OID20894:v1:Neurology	45	-0.0385841	0.0215345	0.0731753	PPP	Q9NQ88	Borges et al.	glutamine	HMDB0000641	ENSG00000078237	TIGAR	FALSE
179431	MR-PCA	met-d-Gln	glutamine	TK1:P04183:OID31294:v1:Oncology_II	TK1:P04183:OID31294:v1:Oncology_II	45	-0.00136591	0.0213808	0.949062	PPP	P04183	Borges et al.	glutamine	HMDB0000641	ENSG00000167900	TK1	FALSE
179433	MR-PCA	met-d-Gln	glutamine	TPK1:Q9H3S4:OID30338:v1:Cardiometabolic_II	TPK1:Q9H3S4:OID30338:v1:Cardiometabolic_II	45	0.0018839	0.0211882	0.929151	PPP	Q9H3S4	Borges et al.	glutamine	HMDB0000641	ENSG00000196511	TPK1	FALSE
179434	MR-PCA	met-d-Gln	glutamine	TREH:O43280:OID30388:v1:Cardiometabolic_II	TREH:O43280:OID30388:v1:Cardiometabolic_II	45	0.0560341	0.0211939	0.00819604	PPP	O43280	Borges et al.	glutamine	HMDB0000641	ENSG00000118094	TREH	FALSE
179435	MR-PCA	met-d-Gln	glutamine	TYMP:P19971:OID20234:v1:Cardiometabolic	TYMP:P19971:OID20234:v1:Cardiometabolic	45	-0.016806	0.0213462	0.431104	PPP	P19971	Borges et al.	glutamine	HMDB0000641	ENSG00000025708	TYMP	FALSE
179437	MR-PCA	met-d-Gln	glutamine	UPB1:Q9UBR1:OID30352:v1:Cardiometabolic_II	UPB1:Q9UBR1:OID30352:v1:Cardiometabolic_II	45	-0.0397882	0.0211879	0.0603979	PPP	Q9UBR1	Borges et al.	glutamine	HMDB0000641	ENSG00000100024	UPB1	FALSE
179439	MR-PCA	met-d-Gln	glutamine	VNN1:O95497:OID30711:v1:Inflammation_II	VNN1:O95497:OID30711:v1:Inflammation_II	45	-0.0292291	0.0211734	0.167444	PPP	O95497	Borges et al.	glutamine	HMDB0000641	ENSG00000112299	VNN1	FALSE
179440	MR-PCA	met-d-Gln	glutamine	VNN2:O95498:OID21310:v1:Oncology	VNN2:O95498:OID21310:v1:Oncology	45	0.047605	0.0213174	0.0255386	PPP	O95498	Borges et al.	glutamine	HMDB0000641	ENSG00000112303	VNN2	FALSE
179441	MR-PCA	met-d-Gln	glutamine	WARS:P23381:OID21084:v1:Neurology	WARS:P23381:OID21084:v1:Neurology	45	0.023242	0.021267	0.274453	PPP	P23381	Borges et al.	glutamine	HMDB0000641	ENSG00000140105	WARS	FALSE
179442	MR-PCA	met-d-Gln	glutamine	YARS1:P54577:OID31494:v1:Oncology_II	YARS1:P54577:OID31494:v1:Oncology_II	45	-0.0600643	0.0212342	0.00467441	PPP	P54577	Borges et al.	glutamine	HMDB0000641	ENSG00000134684	YARS	FALSE
179443	MR-PCA	met-d-Glucose	glucose	10024_44_HOGA1_HOGA1	10024_44_HOGA1_HOGA1	23	-0.0505039	0.0351038	0.150235	DeCODE	Q86XE5	Borges et al.	glucose	HMDB0000122	ENSG00000241935	HOGA1	FALSE
179444	MR-PCA	met-d-Glucose	glucose	10086_39_CBS_CBS	10086_39_CBS_CBS	23	0.00191629	0.0350711	0.956425	DeCODE	P35520	Borges et al.	glucose	HMDB0000122	ENSG00000160200	CBS	FALSE
179445	MR-PCA	met-d-Glucose	glucose	10531_18_NRAS_RASN	10531_18_NRAS_RASN	23	-0.00974437	0.035077	0.781166	DeCODE	P01111	Borges et al.	glucose	HMDB0000122	ENSG00000213281	NRAS	FALSE
179446	MR-PCA	met-d-Glucose	glucose	10612_18_PLOD3_PLOD3	10612_18_PLOD3_PLOD3	23	-0.0974654	0.0350785	0.0054611	DeCODE	O60568	Borges et al.	glucose	HMDB0000122	ENSG00000106397	PLOD3	FALSE
179447	MR-PCA	met-d-Glucose	glucose	11098_1_PDXK_PDXK	11098_1_PDXK_PDXK	23	-0.0776174	0.0350787	0.0269208	DeCODE	O00764	Borges et al.	glucose	HMDB0000122	ENSG00000160209	PDXK	FALSE
179448	MR-PCA	met-d-Glucose	glucose	11241_8_ASL_ARLY	11241_8_ASL_ARLY	23	0.00452633	0.0350803	0.897336	DeCODE	P04424	Borges et al.	glucose	HMDB0000122	ENSG00000126522	ASL	FALSE
179449	MR-PCA	met-d-Glucose	glucose	11247_20_NAGS_NAGS	11247_20_NAGS_NAGS	23	-0.0276463	0.0350784	0.430622	DeCODE	Q8N159	Borges et al.	glucose	HMDB0000122	ENSG00000161653	NAGS	FALSE
179450	MR-PCA	met-d-Glucose	glucose	11280_6_GAD1_DCE1	11280_6_GAD1_DCE1	23	-0.0179348	0.0350586	0.608955	DeCODE	Q99259	Borges et al.	glucose	HMDB0000122	ENSG00000128683	GAD1	FALSE
179451	MR-PCA	met-d-Glucose	glucose	11348_132_P4HA2_P4HA2	11348_132_P4HA2_P4HA2	23	0.00569003	0.0350781	0.87114	DeCODE	O15460	Borges et al.	glucose	HMDB0000122	ENSG00000072682	P4HA2	FALSE
179452	MR-PCA	met-d-Glucose	glucose	11361_73_TYMP_TP	11361_73_TYMP_TP	23	0.0161455	0.0350985	0.645513	DeCODE	P19971	Borges et al.	glucose	HMDB0000122	ENSG00000025708	TYMP	FALSE
179453	MR-PCA	met-d-Glucose	glucose	11368_32_AK2_KAD2	11368_32_AK2_KAD2	23	-0.0381979	0.0350927	0.276381	DeCODE	P54819	Borges et al.	glucose	HMDB0000122	ENSG00000004455	AK2	FALSE
179454	MR-PCA	met-d-Glucose	glucose	11377_19_ADH7_ADH7	11377_19_ADH7_ADH7	23	-0.0219485	0.035062	0.53132	DeCODE	P40394	Borges et al.	glucose	HMDB0000122	ENSG00000196344	ADH7	FALSE
179455	MR-PCA	met-d-Glucose	glucose	11381_56_PRPS1_PRPS1	11381_56_PRPS1_PRPS1	23	-0.0267909	0.0351309	0.445701	DeCODE	P60891	Borges et al.	glucose	HMDB0000122	ENSG00000147224	PRPS1	FALSE
179456	MR-PCA	met-d-Glucose	glucose	11382_5_BLVRA_BIEA	11382_5_BLVRA_BIEA	23	-0.0362237	0.0350731	0.301693	DeCODE	P53004	Borges et al.	glucose	HMDB0000122	ENSG00000106605	BLVRA	FALSE
179457	MR-PCA	met-d-Glucose	glucose	11391_69_MVK_MVK	11391_69_MVK_MVK	23	-0.0247392	0.0351033	0.480962	DeCODE	Q03426	Borges et al.	glucose	HMDB0000122	ENSG00000110921	MVK	FALSE
179458	MR-PCA	met-d-Glucose	glucose	11402_17_KMT2C_KMT2C	11402_17_KMT2C_KMT2C	23	-0.0543085	0.0350832	0.121624	DeCODE	Q8NEZ4	Borges et al.	glucose	HMDB0000122	ENSG00000055609	KMT2C	FALSE
179459	MR-PCA	met-d-Glucose	glucose	11424_4_FAH_FAAA	11424_4_FAH_FAAA	23	0.0270464	0.0350962	0.440922	DeCODE	P16930	Borges et al.	glucose	HMDB0000122	ENSG00000103876	FAH	FALSE
179460	MR-PCA	met-d-Glucose	glucose	11441_11_PYGL_PYGL	11441_11_PYGL_PYGL	23	0.00461615	0.0350503	0.895221	DeCODE	P06737	Borges et al.	glucose	HMDB0000122	ENSG00000100504	PYGL	FALSE
179461	MR-PCA	met-d-Glucose	glucose	11448_34_GALK1_GALK1	11448_34_GALK1_GALK1	23	-0.00356105	0.035075	0.919132	DeCODE	P51570	Borges et al.	glucose	HMDB0000122	ENSG00000108479	GALK1	FALSE
179462	MR-PCA	met-d-Glucose	glucose	11572_4_DNM2_DYN2	11572_4_DNM2_DYN2	23	-0.0330572	0.0351032	0.346339	DeCODE	P50570	Borges et al.	glucose	HMDB0000122	ENSG00000079805	DNM2	FALSE
179463	MR-PCA	met-d-Glucose	glucose	11645_9_P4HA1_P4HA1	11645_9_P4HA1_P4HA1	23	-0.0422002	0.0350752	0.228925	DeCODE	P13674	Borges et al.	glucose	HMDB0000122	ENSG00000122884	P4HA1	FALSE
179464	MR-PCA	met-d-Glucose	glucose	11653_69_SLC6A9_SC6A9	11653_69_SLC6A9_SC6A9	23	-0.0245934	0.0350818	0.483285	DeCODE	P48067	Borges et al.	glucose	HMDB0000122	ENSG00000196517	SLC6A9	FALSE
179465	MR-PCA	met-d-Glucose	glucose	11709_29_CPT1B_CPT1B	11709_29_CPT1B_CPT1B	23	-0.0542761	0.0350418	0.121407	DeCODE	Q92523	Borges et al.	glucose	HMDB0000122	ENSG00000205560	CPT1B	FALSE
179466	MR-PCA	met-d-Glucose	glucose	12018_84_TPK1_TPK1	12018_84_TPK1_TPK1	23	-0.0119537	0.0350933	0.733385	DeCODE	Q9H3S4	Borges et al.	glucose	HMDB0000122	ENSG00000196511	TPK1	FALSE
179467	MR-PCA	met-d-Glucose	glucose	12334_25_SHMT1_cSHMT	12334_25_SHMT1_cSHMT	23	0.0208629	0.0350836	0.552069	DeCODE	P34896	Borges et al.	glucose	HMDB0000122	ENSG00000176974	SHMT1	FALSE
179468	MR-PCA	met-d-Glucose	glucose	12340_17_AARS_SYAC	12340_17_AARS_SYAC	23	-0.0432951	0.0350714	0.217021	DeCODE	P49588	Borges et al.	glucose	HMDB0000122	ENSG00000090861	AARS	FALSE
179469	MR-PCA	met-d-Glucose	glucose	12348_46_SARS2_SYSM	12348_46_SARS2_SYSM	23	-0.0764976	0.0350575	0.0291051	DeCODE	Q9NP81	Borges et al.	glucose	HMDB0000122	ENSG00000104835	SARS2	FALSE
179470	MR-PCA	met-d-Glucose	glucose	12374_8_PAFAH1B3_PA1B3	12374_8_PAFAH1B3_PA1B3	23	-0.0483904	0.0351063	0.16808	DeCODE	Q15102	Borges et al.	glucose	HMDB0000122	ENSG00000079462	PAFAH1B3	FALSE
179471	MR-PCA	met-d-Glucose	glucose	12395_86_DARS2_SYDM	12395_86_DARS2_SYDM	23	-0.096156	0.0349996	0.00600791	DeCODE	Q6PI48	Borges et al.	glucose	HMDB0000122	ENSG00000117593	DARS2	FALSE
179472	MR-PCA	met-d-Glucose	glucose	12422_143_ALOX15B_LX15B	12422_143_ALOX15B_LX15B	23	0.00366201	0.0350817	0.916864	DeCODE	O15296	Borges et al.	glucose	HMDB0000122	ENSG00000179593	ALOX15B	FALSE
179473	MR-PCA	met-d-Glucose	glucose	12425_104_ARF6_ARF6	12425_104_ARF6_ARF6	23	-0.0410498	0.0350865	0.242017	DeCODE	P62330	Borges et al.	glucose	HMDB0000122	ENSG00000165527	ARF6	FALSE
179474	MR-PCA	met-d-Glucose	glucose	12428_2_LYPLAL1_LYPL1	12428_2_LYPLAL1_LYPL1	23	-0.0505106	0.0350935	0.150062	DeCODE	Q5VWZ2	Borges et al.	glucose	HMDB0000122	ENSG00000143353	LYPLAL1	FALSE
179475	MR-PCA	met-d-Glucose	glucose	12450_42_PMVK_PMVK	12450_42_PMVK_PMVK	23	-0.0335017	0.0351169	0.340081	DeCODE	Q15126	Borges et al.	glucose	HMDB0000122	ENSG00000163344	PMVK	FALSE
179476	MR-PCA	met-d-Glucose	glucose	12462_20_SETMAR_SETMR	12462_20_SETMAR_SETMR	23	-0.022715	0.0350662	0.51713	DeCODE	Q53H47	Borges et al.	glucose	HMDB0000122	ENSG00000170364	SETMAR	FALSE
179477	MR-PCA	met-d-Glucose	glucose	12476_50_TIGAR_TIGAR	12476_50_TIGAR_TIGAR	23	-0.00908999	0.0350834	0.795561	DeCODE	Q9NQ88	Borges et al.	glucose	HMDB0000122	ENSG00000078237	TIGAR	FALSE
179478	MR-PCA	met-d-Glucose	glucose	12507_16_ITPKC_IP3KC	12507_16_ITPKC_IP3KC	23	-0.0112042	0.035039	0.749147	DeCODE	Q96DU7	Borges et al.	glucose	HMDB0000122	ENSG00000086544	ITPKC	FALSE
179479	MR-PCA	met-d-Glucose	glucose	12515_45_UCK2_UCK2	12515_45_UCK2_UCK2	23	-0.0471844	0.0350733	0.178525	DeCODE	Q9BZX2	Borges et al.	glucose	HMDB0000122	ENSG00000143179	UCK2	FALSE
179480	MR-PCA	met-d-Glucose	glucose	12524_18_SAT2_SAT2	12524_18_SAT2_SAT2	23	0.00156001	0.0350434	0.964493	DeCODE	Q96F10	Borges et al.	glucose	HMDB0000122	ENSG00000141504	SAT2	FALSE
179481	MR-PCA	met-d-Glucose	glucose	12581_39_IMPA2_IMPA2	12581_39_IMPA2_IMPA2	23	-0.0538796	0.0350773	0.124532	DeCODE	O14732	Borges et al.	glucose	HMDB0000122	ENSG00000141401	IMPA2	FALSE
179482	MR-PCA	met-d-Glucose	glucose	12632_14_NAT1_ARY1	12632_14_NAT1_ARY1	23	0.0410571	0.0351042	0.24217	DeCODE	P18440	Borges et al.	glucose	HMDB0000122	ENSG00000171428	NAT1	FALSE
179483	MR-PCA	met-d-Glucose	glucose	12636_113_SMYD2_SMYD2	12636_113_SMYD2_SMYD2	23	-0.0462089	0.0351267	0.188344	DeCODE	Q9NRG4	Borges et al.	glucose	HMDB0000122	ENSG00000143499	SMYD2	FALSE
179484	MR-PCA	met-d-Glucose	glucose	12637_7_CRAT_CACP	12637_7_CRAT_CACP	23	-0.0589247	0.0350316	0.0925599	DeCODE	P43155	Borges et al.	glucose	HMDB0000122	ENSG00000095321	CRAT	FALSE
179485	MR-PCA	met-d-Glucose	glucose	12641_3_INPP5B_I5P2	12641_3_INPP5B_I5P2	23	-0.00625888	0.0350965	0.858461	DeCODE	P32019	Borges et al.	glucose	HMDB0000122	ENSG00000204084	INPP5B	FALSE
179486	MR-PCA	met-d-Glucose	glucose	12644_63_ADSS_PURA2	12644_63_ADSS_PURA2	23	-0.0524492	0.0350993	0.135095	DeCODE	P30520	Borges et al.	glucose	HMDB0000122	ENSG00000035687	ADSS	FALSE
179487	MR-PCA	met-d-Glucose	glucose	12647_52_SETD2_SETD2	12647_52_SETD2_SETD2	23	-0.0289848	0.0350904	0.408801	DeCODE	Q9BYW2	Borges et al.	glucose	HMDB0000122	ENSG00000181555	SETD2	FALSE
179488	MR-PCA	met-d-Glucose	glucose	12658_72_PANK3_PANK3	12658_72_PANK3_PANK3	23	0.0223927	0.0351657	0.524271	DeCODE	Q9H999	Borges et al.	glucose	HMDB0000122	ENSG00000120137	PANK3	FALSE
179489	MR-PCA	met-d-Glucose	glucose	12667_2_GDA_GUAD	12667_2_GDA_GUAD	23	-0.00465418	0.0350776	0.894445	DeCODE	Q9Y2T3	Borges et al.	glucose	HMDB0000122	ENSG00000119125	GDA	FALSE
179490	MR-PCA	met-d-Glucose	glucose	12675_14_DARS_SYDC	12675_14_DARS_SYDC	23	-0.0103177	0.0350663	0.76858	DeCODE	P14868	Borges et al.	glucose	HMDB0000122	ENSG00000115866	DARS	FALSE
179491	MR-PCA	met-d-Glucose	glucose	12686_15_MPST_THTM	12686_15_MPST_THTM	23	0.0184432	0.0350555	0.598808	DeCODE	P25325	Borges et al.	glucose	HMDB0000122	ENSG00000128309	MPST	FALSE
179492	MR-PCA	met-d-Glucose	glucose	12691_44_SHMT2_GLYM	12691_44_SHMT2_GLYM	23	-0.0886192	0.0350348	0.0114238	DeCODE	P34897	Borges et al.	glucose	HMDB0000122	ENSG00000182199	SHMT2	FALSE
179493	MR-PCA	met-d-Glucose	glucose	12692_56_DOT1L_DOT1L	12692_56_DOT1L_DOT1L	23	-0.0239073	0.0351033	0.495836	DeCODE	Q8TEK3	Borges et al.	glucose	HMDB0000122	ENSG00000104885	DOT1L	FALSE
179494	MR-PCA	met-d-Glucose	glucose	12697_30_PIP4K2A_PI42A	12697_30_PIP4K2A_PI42A	23	-0.0259133	0.0350961	0.460301	DeCODE	P48426	Borges et al.	glucose	HMDB0000122	ENSG00000150867	PIP4K2A	FALSE
179495	MR-PCA	met-d-Glucose	glucose	12700_9_ACLY_ACLY	12700_9_ACLY_ACLY	23	-0.00654298	0.0350878	0.852073	DeCODE	P53396	Borges et al.	glucose	HMDB0000122	ENSG00000131473	ACLY	FALSE
179496	MR-PCA	met-d-Glucose	glucose	12786_61_GPCPD1_GDE5	12786_61_GPCPD1_GDE5	23	-0.0285071	0.0350517	0.416054	DeCODE	Q9NPB8	Borges et al.	glucose	HMDB0000122	ENSG00000125772	GPCPD1	FALSE
179497	MR-PCA	met-d-Glucose	glucose	12812_25_ACYP2_ACYP2	12812_25_ACYP2_ACYP2	23	-0.022599	0.0350465	0.519039	DeCODE	P14621	Borges et al.	glucose	HMDB0000122	ENSG00000170634	ACYP2	FALSE
179498	MR-PCA	met-d-Glucose	glucose	12815_9_IARS_SYIC	12815_9_IARS_SYIC	23	0.00551739	0.0351069	0.875119	DeCODE	P41252	Borges et al.	glucose	HMDB0000122	ENSG00000196305	IARS	FALSE
179499	MR-PCA	met-d-Glucose	glucose	12818_159_SLC14A2_UT2	12818_159_SLC14A2_UT2	23	0.0028851	0.0351128	0.934514	DeCODE	Q15849	Borges et al.	glucose	HMDB0000122	ENSG00000132874	SLC14A2	FALSE
179500	MR-PCA	met-d-Glucose	glucose	12881_17_RDH16_RDH16	12881_17_RDH16_RDH16	23	-0.0425518	0.0350843	0.225189	DeCODE	O75452	Borges et al.	glucose	HMDB0000122	ENSG00000139547	RDH16	FALSE
179501	MR-PCA	met-d-Glucose	glucose	12895_28_DGKB_DGKB	12895_28_DGKB_DGKB	23	0.014389	0.035047	0.681392	DeCODE	Q9Y6T7	Borges et al.	glucose	HMDB0000122	ENSG00000136267	DGKB	FALSE
179502	MR-PCA	met-d-Glucose	glucose	12960_9_GCK_HXK4	12960_9_GCK_HXK4	23	0.0422915	0.0350659	0.227795	DeCODE	P35557	Borges et al.	glucose	HMDB0000122	ENSG00000106633	GCK	FALSE
179503	MR-PCA	met-d-Glucose	glucose	13059_33_RFK_RIFK	13059_33_RFK_RIFK	23	-0.00170449	0.0350345	0.961197	DeCODE	Q969G6	Borges et al.	glucose	HMDB0000122	ENSG00000135002	RFK	FALSE
179504	MR-PCA	met-d-Glucose	glucose	13083_18_VARS_SYVC	13083_18_VARS_SYVC	23	0.0233076	0.0350954	0.506613	DeCODE	P26640	Borges et al.	glucose	HMDB0000122	ENSG00000204394	VARS1	FALSE
179505	MR-PCA	met-d-Glucose	glucose	13130_150_HK2_HXK2	13130_150_HK2_HXK2	23	-0.020698	0.0350723	0.555088	DeCODE	P52789	Borges et al.	glucose	HMDB0000122	ENSG00000159399	HK2	FALSE
179506	MR-PCA	met-d-Glucose	glucose	13131_5_HK1_HXK1	13131_5_HK1_HXK1	23	-0.0118616	0.0350735	0.735219	DeCODE	P19367	Borges et al.	glucose	HMDB0000122	ENSG00000156515	HK1	FALSE
179507	MR-PCA	met-d-Glucose	glucose	13430_50_SLC14A1_UT1	13430_50_SLC14A1_UT1	23	-0.0121503	0.0350351	0.728739	DeCODE	Q13336	Borges et al.	glucose	HMDB0000122	ENSG00000141469	SLC14A1	FALSE
179508	MR-PCA	met-d-Glucose	glucose	13473_55_ITPKA_IP3KA	13473_55_ITPKA_IP3KA	23	-0.0446311	0.0350775	0.203247	DeCODE	P23677	Borges et al.	glucose	HMDB0000122	ENSG00000137825	ITPKA	FALSE
179509	MR-PCA	met-d-Glucose	glucose	13494_6_CERS5_CERS5	13494_6_CERS5_CERS5	23	-0.056056	0.035083	0.110085	DeCODE	Q8N5B7	Borges et al.	glucose	HMDB0000122	ENSG00000139624	CERS5	FALSE
179510	MR-PCA	met-d-Glucose	glucose	13498_1_MIOX_MIOX	13498_1_MIOX_MIOX	23	0.0174897	0.035086	0.618144	DeCODE	Q9UGB7	Borges et al.	glucose	HMDB0000122	ENSG00000100253	MIOX	FALSE
179511	MR-PCA	met-d-Glucose	glucose	13595_20_THTPA_THTPA	13595_20_THTPA_THTPA	23	-0.0287924	0.0350342	0.411169	DeCODE	Q9BU02	Borges et al.	glucose	HMDB0000122	ENSG00000259431	THTPA	FALSE
179512	MR-PCA	met-d-Glucose	glucose	13596_3_RAB27B_RB27B	13596_3_RAB27B_RB27B	23	-0.00437443	0.0350747	0.900747	DeCODE	O00194	Borges et al.	glucose	HMDB0000122	ENSG00000041353	RAB27B	FALSE
179513	MR-PCA	met-d-Glucose	glucose	13623_4_MLL2_MLL2	13623_4_MLL2_MLL2	23	-0.00654562	0.0350849	0.852002	DeCODE	O14686	Borges et al.	glucose	HMDB0000122	ENSG00000167548	KMT2D	FALSE
179514	MR-PCA	met-d-Glucose	glucose	13624_17_NADK_NADK	13624_17_NADK_NADK	23	-0.0302353	0.0350859	0.388823	DeCODE	O95544	Borges et al.	glucose	HMDB0000122	ENSG00000008130	NADK	FALSE
179515	MR-PCA	met-d-Glucose	glucose	13689_2_ODC1_Ornithine_decarboxylase	13689_2_ODC1_Ornithine_decarboxylase	23	-0.0167416	0.035095	0.633336	DeCODE	P11926	Borges et al.	glucose	HMDB0000122	ENSG00000115758	ODC1	FALSE
179516	MR-PCA	met-d-Glucose	glucose	13936_24_PGK2_PGK2	13936_24_PGK2_PGK2	23	-0.0486674	0.0350683	0.165202	DeCODE	P07205	Borges et al.	glucose	HMDB0000122	ENSG00000170950	PGK2	FALSE
179517	MR-PCA	met-d-Glucose	glucose	13941_82_FARS2_SYFM	13941_82_FARS2_SYFM	23	-0.00391332	0.0350247	0.911037	DeCODE	O95363	Borges et al.	glucose	HMDB0000122	ENSG00000145982	FARS2	FALSE
179518	MR-PCA	met-d-Glucose	glucose	13947_371_NUDT12_NUD12	13947_371_NUDT12_NUD12	23	-0.0637322	0.0350667	0.0691474	DeCODE	Q9BQG2	Borges et al.	glucose	HMDB0000122	ENSG00000112874	NUDT12	FALSE
179519	MR-PCA	met-d-Glucose	glucose	13990_1_PC_pyruvate_carboxylase	13990_1_PC_pyruvate_carboxylase	23	-0.0235473	0.0350778	0.502038	DeCODE	P11498	Borges et al.	glucose	HMDB0000122	ENSG00000173599	PC	FALSE
179520	MR-PCA	met-d-Glucose	glucose	13998_26_ADSSL1_PURA1	13998_26_ADSSL1_PURA1	23	0.022286	0.0350811	0.525251	DeCODE	Q8N142	Borges et al.	glucose	HMDB0000122	ENSG00000185100	ADSSL1	FALSE
179521	MR-PCA	met-d-Glucose	glucose	14006_36_GNMT_GNMT	14006_36_GNMT_GNMT	23	-0.0280929	0.0350455	0.422778	DeCODE	Q14749	Borges et al.	glucose	HMDB0000122	ENSG00000124713	GNMT	FALSE
179522	MR-PCA	met-d-Glucose	glucose	14048_7_IL1RAP_IL_1_R_AcP	14048_7_IL1RAP_IL_1_R_AcP	23	0.0317337	0.0350712	0.365551	DeCODE	Q9NPH3	Borges et al.	glucose	HMDB0000122	ENSG00000196083	IL1RAP	FALSE
179523	MR-PCA	met-d-Glucose	glucose	14079_14_IL18R1_IL_18_Ra	14079_14_IL18R1_IL_18_Ra	23	0.0652912	0.0350687	0.0626302	DeCODE	Q13478	Borges et al.	glucose	HMDB0000122	ENSG00000115604	IL18R1	FALSE
179524	MR-PCA	met-d-Glucose	glucose	14083_25_SEPHS1_SPS1	14083_25_SEPHS1_SPS1	23	-0.0227026	0.0351035	0.517805	DeCODE	P49903	Borges et al.	glucose	HMDB0000122	ENSG00000086475	SEPHS1	FALSE
179525	MR-PCA	met-d-Glucose	glucose	14098_28_CARS_SYCC	14098_28_CARS_SYCC	23	-0.0197713	0.0350903	0.573135	DeCODE	P49589	Borges et al.	glucose	HMDB0000122	ENSG00000110619	CARS	FALSE
179526	MR-PCA	met-d-Glucose	glucose	14226_120_BHMT2_BHMT2	14226_120_BHMT2_BHMT2	23	0.0093591	0.0350913	0.789695	DeCODE	Q9H2M3	Borges et al.	glucose	HMDB0000122	ENSG00000132840	BHMT2	FALSE
179527	MR-PCA	met-d-Glucose	glucose	14271_23_RAB6B_RAB6B	14271_23_RAB6B_RAB6B	23	-0.0311341	0.0350749	0.374731	DeCODE	Q9NRW1	Borges et al.	glucose	HMDB0000122	ENSG00000154917	RAB6B	FALSE
179528	MR-PCA	met-d-Glucose	glucose	14287_6_RAB5C_RAB5C	14287_6_RAB5C_RAB5C	23	-0.0601525	0.0350663	0.0862733	DeCODE	P51148	Borges et al.	glucose	HMDB0000122	ENSG00000108774	RAB5C	FALSE
179529	MR-PCA	met-d-Glucose	glucose	14332_3_RALA_RALA	14332_3_RALA_RALA	23	-0.0187786	0.0350559	0.592182	DeCODE	P11233	Borges et al.	glucose	HMDB0000122	ENSG00000006451	RALA	FALSE
179530	MR-PCA	met-d-Glucose	glucose	15414_316_LDHA_LDHA	15414_316_LDHA_LDHA	23	0.0300675	0.0350698	0.391244	DeCODE	P00338	Borges et al.	glucose	HMDB0000122	ENSG00000134333	LDHA	FALSE
179531	MR-PCA	met-d-Glucose	glucose	15426_5_NEU1_NEUR1	15426_5_NEU1_NEUR1	23	-0.0306536	0.0350742	0.382137	DeCODE	Q99519	Borges et al.	glucose	HMDB0000122	ENSG00000204386	NEU1	FALSE
179532	MR-PCA	met-d-Glucose	glucose	15431_31_OTC_OTCase	15431_31_OTC_OTCase	23	0.00760465	0.035095	0.828452	DeCODE	P00480	Borges et al.	glucose	HMDB0000122	ENSG00000036473	OTC	FALSE
179533	MR-PCA	met-d-Glucose	glucose	15435_4_PNP_PNP	15435_4_PNP_PNP	23	-0.0394147	0.0350718	0.261085	DeCODE	P00491	Borges et al.	glucose	HMDB0000122	ENSG00000198805	PNP	FALSE
179534	MR-PCA	met-d-Glucose	glucose	15457_14_ANPEP_Aminopeptidase_N	15457_14_ANPEP_Aminopeptidase_N	23	-0.0174639	0.0350788	0.618591	DeCODE	P15144	Borges et al.	glucose	HMDB0000122	ENSG00000166825	ANPEP	FALSE
179535	MR-PCA	met-d-Glucose	glucose	15480_2_VNN2_VNN2	15480_2_VNN2_VNN2	23	-0.0506766	0.035097	0.148767	DeCODE	O95498	Borges et al.	glucose	HMDB0000122	ENSG00000112303	VNN2	FALSE
179536	MR-PCA	met-d-Glucose	glucose	15487_164_CES1_carboxylesterase__liver	15487_164_CES1_carboxylesterase__liver	23	0.0118462	0.0350805	0.735599	DeCODE	P23141	Borges et al.	glucose	HMDB0000122	ENSG00000198848	CES1	FALSE
179537	MR-PCA	met-d-Glucose	glucose	15514_26_BCHE_Pseudocholinesterase	15514_26_BCHE_Pseudocholinesterase	23	0.124879	0.0350501	0.000366802	DeCODE	P06276	Borges et al.	glucose	HMDB0000122	ENSG00000114200	BCHE	FALSE
179538	MR-PCA	met-d-Glucose	glucose	15526_33_GSS_GSHB	15526_33_GSS_GSHB	23	-0.0138663	0.0350416	0.69232	DeCODE	P48637	Borges et al.	glucose	HMDB0000122	ENSG00000100983	GSS	FALSE
179539	MR-PCA	met-d-Glucose	glucose	15542_19_CKMT1A_KCRU	15542_19_CKMT1A_KCRU	23	0.0435087	0.0350607	0.214623	DeCODE	P12532	Borges et al.	glucose	HMDB0000122	ENSG00000237289	CKMT1A	FALSE
179540	MR-PCA	met-d-Glucose	glucose	15553_22_ACHE_ACES	15553_22_ACHE_ACES	23	-0.0064111	0.0350721	0.854957	DeCODE	P22303	Borges et al.	glucose	HMDB0000122	ENSG00000087085	ACHE	FALSE
179541	MR-PCA	met-d-Glucose	glucose	15556_49_AMY2B_Alpha_amylase_2B	15556_49_AMY2B_Alpha_amylase_2B	23	-0.130929	0.0350781	0.000189588	DeCODE	P19961	Borges et al.	glucose	HMDB0000122	ENSG00000240038	AMY2B	FALSE
179542	MR-PCA	met-d-Glucose	glucose	15588_17_GLA_galactosidase__alpha	15588_17_GLA_galactosidase__alpha	23	-0.0461547	0.0350801	0.188276	DeCODE	P06280	Borges et al.	glucose	HMDB0000122	ENSG00000102393	GLA	FALSE
179543	MR-PCA	met-d-Glucose	glucose	15607_56_PKLR_KPYR	15607_56_PKLR_KPYR	23	-0.018849	0.0350643	0.590885	DeCODE	P30613	Borges et al.	glucose	HMDB0000122	ENSG00000143627	PKLR	FALSE
179544	MR-PCA	met-d-Glucose	glucose	16015_19_GPT_ALT	16015_19_GPT_ALT	23	-0.043619	0.0350735	0.213629	DeCODE	P24298	Borges et al.	glucose	HMDB0000122	ENSG00000167701	GPT	FALSE
179545	MR-PCA	met-d-Glucose	glucose	16769_20_RAC3_RAC3	16769_20_RAC3_RAC3	23	-0.030703	0.0350626	0.381214	DeCODE	P60763	Borges et al.	glucose	HMDB0000122	ENSG00000169750	RAC3	FALSE
179546	MR-PCA	met-d-Glucose	glucose	16809_1_NME4_NDKM	16809_1_NME4_NDKM	23	-0.0617024	0.0350936	0.0787096	DeCODE	O00746	Borges et al.	glucose	HMDB0000122	ENSG00000103202	NME4	FALSE
179547	MR-PCA	met-d-Glucose	glucose	16857_2_RAB2A_RAB2A	16857_2_RAB2A_RAB2A	23	-0.0224393	0.0350886	0.522495	DeCODE	P61019	Borges et al.	glucose	HMDB0000122	ENSG00000104388	RAB2A	FALSE
179548	MR-PCA	met-d-Glucose	glucose	16863_47_NANP_NANP	16863_47_NANP_NANP	23	-0.03775	0.0350993	0.282142	DeCODE	Q8TBE9	Borges et al.	glucose	HMDB0000122	ENSG00000170191	NANP	FALSE
179549	MR-PCA	met-d-Glucose	glucose	16877_19_MSRB2_MSRB2	16877_19_MSRB2_MSRB2	23	-0.0486222	0.0350592	0.165485	DeCODE	Q9Y3D2	Borges et al.	glucose	HMDB0000122	ENSG00000148450	MSRB2	FALSE
179550	MR-PCA	met-d-Glucose	glucose	16883_57_RAB4A_RAB4A	16883_57_RAB4A_RAB4A	23	-0.0409833	0.0350794	0.242686	DeCODE	P20338	Borges et al.	glucose	HMDB0000122	ENSG00000168118	RAB4A	FALSE
179551	MR-PCA	met-d-Glucose	glucose	16932_5_SULT1E1_SULT_1E	16932_5_SULT1E1_SULT_1E	23	-0.0116136	0.035094	0.740699	DeCODE	P49888	Borges et al.	glucose	HMDB0000122	ENSG00000109193	SULT1E1	FALSE
179552	MR-PCA	met-d-Glucose	glucose	17148_7_BLVRB_BLVRB	17148_7_BLVRB_BLVRB	23	-0.0252004	0.0350828	0.472564	DeCODE	P30043	Borges et al.	glucose	HMDB0000122	ENSG00000090013	BLVRB	FALSE
179553	MR-PCA	met-d-Glucose	glucose	17204_17_PNMT_PNMT	17204_17_PNMT_PNMT	23	-0.0245392	0.0351071	0.484563	DeCODE	Q3KPI0	Borges et al.	glucose	HMDB0000122	ENSG00000007129	CEACAM21	FALSE
179554	MR-PCA	met-d-Glucose	glucose	17205_21_RAB5A_RAB5A	17205_21_RAB5A_RAB5A	23	-0.0380615	0.0350695	0.277781	DeCODE	P20339	Borges et al.	glucose	HMDB0000122	ENSG00000144566	RAB5A	FALSE
179555	MR-PCA	met-d-Glucose	glucose	17209_27_SULT2B1_ST2B1	17209_27_SULT2B1_ST2B1	23	-0.00595518	0.0350728	0.865172	DeCODE	O00204	Borges et al.	glucose	HMDB0000122	ENSG00000088002	SULT2B1	FALSE
179556	MR-PCA	met-d-Glucose	glucose	17325_10_GUK1_KGUA	17325_10_GUK1_KGUA	23	-0.0545182	0.0350792	0.12015	DeCODE	Q16774	Borges et al.	glucose	HMDB0000122	ENSG00000143774	GUK1	FALSE
179557	MR-PCA	met-d-Glucose	glucose	17333_20_ACADM_ACADM	17333_20_ACADM_ACADM	23	-0.0837802	0.0350397	0.0168021	DeCODE	P11310	Borges et al.	glucose	HMDB0000122	ENSG00000117054	ACADM	FALSE
179558	MR-PCA	met-d-Glucose	glucose	17357_33_SEPSECS_SPCS	17357_33_SEPSECS_SPCS	23	-0.0256664	0.035068	0.464227	DeCODE	Q9HD40	Borges et al.	glucose	HMDB0000122	ENSG00000109618	SEPSECS	FALSE
179559	MR-PCA	met-d-Glucose	glucose	17398_55_HMOX1_HO_1	17398_55_HMOX1_HO_1	23	-0.0260607	0.0350847	0.457606	DeCODE	P09601	Borges et al.	glucose	HMDB0000122	ENSG00000100292	HMOX1	FALSE
179560	MR-PCA	met-d-Glucose	glucose	17441_4_ALPI_Alkaline_phosphatase__intestine	17441_4_ALPI_Alkaline_phosphatase__intestine	23	-0.06364	0.0350583	0.0694837	DeCODE	P09923	Borges et al.	glucose	HMDB0000122	ENSG00000163295	ALPI	FALSE
179561	MR-PCA	met-d-Glucose	glucose	17450_51_HARS_Histidyl_tRNA_synthetase	17450_51_HARS_Histidyl_tRNA_synthetase	23	-0.0343793	0.0350869	0.327168	DeCODE	P12081	Borges et al.	glucose	HMDB0000122	ENSG00000170445	HARS	FALSE
179562	MR-PCA	met-d-Glucose	glucose	17466_72_ACSF2_ACSF2	17466_72_ACSF2_ACSF2	23	-0.0898436	0.0350221	0.0103074	DeCODE	Q96CM8	Borges et al.	glucose	HMDB0000122	ENSG00000167107	ACSF2	FALSE
179563	MR-PCA	met-d-Glucose	glucose	17467_1_DHRS9_DHRS9	17467_1_DHRS9_DHRS9	23	0.00236439	0.0351355	0.946348	DeCODE	Q9BPW9	Borges et al.	glucose	HMDB0000122	ENSG00000073737	DHRS9	FALSE
179564	MR-PCA	met-d-Glucose	glucose	17495_141_SIRT3_SIR3	17495_141_SIRT3_SIR3	23	0.00471257	0.0351202	0.893257	DeCODE	Q9NTG7	Borges et al.	glucose	HMDB0000122	ENSG00000142082	SIRT3	FALSE
179565	MR-PCA	met-d-Glucose	glucose	17509_6_HPD_HPPD	17509_6_HPD_HPPD	23	0.0476317	0.035025	0.173851	DeCODE	P32754	Borges et al.	glucose	HMDB0000122	ENSG00000158104	HPD	FALSE
179566	MR-PCA	met-d-Glucose	glucose	17675_17_ACOT13_ACO13	17675_17_ACOT13_ACO13	23	-0.0715807	0.0350639	0.0412074	DeCODE	Q9NPJ3	Borges et al.	glucose	HMDB0000122	ENSG00000112304	ACOT13	FALSE
179567	MR-PCA	met-d-Glucose	glucose	17744_31_RAB11A_RB11A	17744_31_RAB11A_RB11A	23	-0.0513451	0.0350257	0.142668	DeCODE	P62491	Borges et al.	glucose	HMDB0000122	ENSG00000103769	RAB11A	FALSE
179568	MR-PCA	met-d-Glucose	glucose	17752_24_ARG2_Arginase	17752_24_ARG2_Arginase	23	-0.0647425	0.035069	0.0648708	DeCODE	P78540	Borges et al.	glucose	HMDB0000122	ENSG00000081181	ARG2	FALSE
179569	MR-PCA	met-d-Glucose	glucose	17789_1_QPRT_NADC	17789_1_QPRT_NADC	23	-0.049223	0.0350971	0.160772	DeCODE	Q15274	Borges et al.	glucose	HMDB0000122	ENSG00000103485	QPRT	FALSE
179570	MR-PCA	met-d-Glucose	glucose	17792_158_ALDH5A1_SSDH	17792_158_ALDH5A1_SSDH	23	0.059417	0.0351791	0.0912226	DeCODE	P51649	Borges et al.	glucose	HMDB0000122	ENSG00000112294	ALDH5A1	FALSE
179571	MR-PCA	met-d-Glucose	glucose	17814_8_BPNT1_BPNT1	17814_8_BPNT1_BPNT1	23	-0.0244815	0.0350087	0.484365	DeCODE	O95861	Borges et al.	glucose	HMDB0000122	ENSG00000162813	BPNT1	FALSE
179572	MR-PCA	met-d-Glucose	glucose	17822_57_RERG_RERG	17822_57_RERG_RERG	23	-0.056787	0.0350544	0.105239	DeCODE	Q96A58	Borges et al.	glucose	HMDB0000122	ENSG00000134533	RERG	FALSE
179573	MR-PCA	met-d-Glucose	glucose	17843_30_PPCS_PPCS	17843_30_PPCS_PPCS	23	-0.0325243	0.0350588	0.35356	DeCODE	Q9HAB8	Borges et al.	glucose	HMDB0000122	ENSG00000127125	PPCS	FALSE
179574	MR-PCA	met-d-Glucose	glucose	17857_6_ACADL_ACADL	17857_6_ACADL_ACADL	23	-0.0240175	0.0350392	0.493063	DeCODE	P28330	Borges et al.	glucose	HMDB0000122	ENSG00000115361	ACADL	FALSE
179575	MR-PCA	met-d-Glucose	glucose	18170_46_PYCR1_P5CR1	18170_46_PYCR1_P5CR1	23	0.0167014	0.0350368	0.633589	DeCODE	P32322	Borges et al.	glucose	HMDB0000122	ENSG00000183010	PYCR1	FALSE
179576	MR-PCA	met-d-Glucose	glucose	18178_13_SARS_SYSC	18178_13_SARS_SYSC	23	0.00862686	0.0351011	0.805859	DeCODE	P49591	Borges et al.	glucose	HMDB0000122	ENSG00000031698	SARS	FALSE
179577	MR-PCA	met-d-Glucose	glucose	18179_56_SMS_SPSY	18179_56_SMS_SPSY	23	-0.0140667	0.0350873	0.688489	DeCODE	P52788	Borges et al.	glucose	HMDB0000122	ENSG00000102172	SMS	FALSE
179578	MR-PCA	met-d-Glucose	glucose	18184_28_GMPS_GUAA	18184_28_GMPS_GUAA	23	0.00819546	0.0350733	0.815244	DeCODE	P49915	Borges et al.	glucose	HMDB0000122	ENSG00000163655	GMPS	FALSE
179579	MR-PCA	met-d-Glucose	glucose	18186_15_TARS_SYTC	18186_15_TARS_SYTC	23	-0.019904	0.0350809	0.570459	DeCODE	P26639	Borges et al.	glucose	HMDB0000122	ENSG00000113407	TARS	FALSE
179580	MR-PCA	met-d-Glucose	glucose	18187_16_ASPA_ACY2	18187_16_ASPA_ACY2	23	0.0463699	0.0351021	0.186502	DeCODE	P45381	Borges et al.	glucose	HMDB0000122	ENSG00000108381	ASPA	FALSE
179581	MR-PCA	met-d-Glucose	glucose	18188_12_GATM_GATM	18188_12_GATM_GATM	23	-0.0430583	0.0350769	0.21962	DeCODE	P50440	Borges et al.	glucose	HMDB0000122	ENSG00000171766	GATM	FALSE
179582	MR-PCA	met-d-Glucose	glucose	18197_97_CKMT2_KCRS	18197_97_CKMT2_KCRS	23	-0.00490492	0.03505	0.888707	DeCODE	P17540	Borges et al.	glucose	HMDB0000122	ENSG00000131730	CKMT2	FALSE
179583	MR-PCA	met-d-Glucose	glucose	18232_42_PIP4K2B_PI42B	18232_42_PIP4K2B_PI42B	23	-0.0226905	0.0351206	0.518231	DeCODE	P78356	Borges et al.	glucose	HMDB0000122	ENSG00000276293	PIP4K2B	FALSE
179584	MR-PCA	met-d-Glucose	glucose	18297_8_MRAS_RASM	18297_8_MRAS_RASM	23	-0.0349255	0.0350533	0.319077	DeCODE	Q8IXB1	Borges et al.	glucose	HMDB0000122	ENSG00000077232	DNAJC10	FALSE
179585	MR-PCA	met-d-Glucose	glucose	18309_18_CS_CISY	18309_18_CS_CISY	23	-0.0818805	0.035077	0.0195795	DeCODE	O75390	Borges et al.	glucose	HMDB0000122	ENSG00000062485	CS	FALSE
179586	MR-PCA	met-d-Glucose	glucose	18322_15_JMJD6_JMJD6	18322_15_JMJD6_JMJD6	23	-0.0312075	0.0351155	0.374159	DeCODE	Q6NYC1	Borges et al.	glucose	HMDB0000122	ENSG00000070495	JMJD6	FALSE
179587	MR-PCA	met-d-Glucose	glucose	18324_61_SUOX_SUOX	18324_61_SUOX_SUOX	23	-0.0170914	0.0350681	0.625991	DeCODE	P51687	Borges et al.	glucose	HMDB0000122	ENSG00000139531	SUOX	FALSE
179588	MR-PCA	met-d-Glucose	glucose	18328_36_PYCR2_P5CR2	18328_36_PYCR2_P5CR2	23	-0.0199247	0.0350914	0.570176	DeCODE	Q96C36	Borges et al.	glucose	HMDB0000122	ENSG00000143811	PYCR2	FALSE
179589	MR-PCA	met-d-Glucose	glucose	18329_4_PRPS2_PRPS2	18329_4_PRPS2_PRPS2	23	-0.0109178	0.0351044	0.755794	DeCODE	P11908	Borges et al.	glucose	HMDB0000122	ENSG00000101911	PRPS2	FALSE
179590	MR-PCA	met-d-Glucose	glucose	18338_26_IDH1_IDH	18338_26_IDH1_IDH	23	-0.000549653	0.0350544	0.98749	DeCODE	O75874	Borges et al.	glucose	HMDB0000122	ENSG00000138413	IDH1	FALSE
179591	MR-PCA	met-d-Glucose	glucose	18342_2_PSAT1_SERC	18342_2_PSAT1_SERC	23	0.0226579	0.0351006	0.518594	DeCODE	Q9Y617	Borges et al.	glucose	HMDB0000122	ENSG00000135069	PSAT1	FALSE
179592	MR-PCA	met-d-Glucose	glucose	18382_109_COMT_Catechol_O_methyltransferase	18382_109_COMT_Catechol_O_methyltransferase	23	0.000973293	0.0351056	0.977882	DeCODE	P21964	Borges et al.	glucose	HMDB0000122	ENSG00000093010	COMT	FALSE
179593	MR-PCA	met-d-Glucose	glucose	18398_1_AKR1D1_AK1D1	18398_1_AKR1D1_AK1D1	23	0.0477952	0.0350581	0.172783	DeCODE	P51857	Borges et al.	glucose	HMDB0000122	ENSG00000122787	AKR1D1	FALSE
179594	MR-PCA	met-d-Glucose	glucose	18401_18_ALKBH3_ALKB3	18401_18_ALKBH3_ALKB3	23	-0.0317624	0.0351249	0.365852	DeCODE	Q96Q83	Borges et al.	glucose	HMDB0000122	ENSG00000166199	ALKBH3	FALSE
179595	MR-PCA	met-d-Glucose	glucose	18403_25_AMPD2_AMPD2	18403_25_AMPD2_AMPD2	23	-0.0059239	0.0351158	0.866036	DeCODE	Q01433	Borges et al.	glucose	HMDB0000122	ENSG00000116337	AMPD2	FALSE
179596	MR-PCA	met-d-Glucose	glucose	18422_41_MVD_ERG19	18422_41_MVD_ERG19	23	-0.0384305	0.0350428	0.272784	DeCODE	P53602	Borges et al.	glucose	HMDB0000122	ENSG00000167508	MVD	FALSE
179597	MR-PCA	met-d-Glucose	glucose	18432_32_RALB_RALB	18432_32_RALB_RALB	23	-0.0475155	0.0350264	0.174921	DeCODE	P11234	Borges et al.	glucose	HMDB0000122	ENSG00000144118	RALB	FALSE
179598	MR-PCA	met-d-Glucose	glucose	18900_37_HRAS_H_ras__WT_	18900_37_HRAS_H_ras__WT_	23	0.0116685	0.0350911	0.739498	DeCODE	P01112	Borges et al.	glucose	HMDB0000122	ENSG00000174775	HRAS	FALSE
179599	MR-PCA	met-d-Glucose	glucose	18917_53_AMY2A_Pancreatic_alpha_amylase	18917_53_AMY2A_Pancreatic_alpha_amylase	23	-0.128614	0.0350959	0.000247682	DeCODE	P04746	Borges et al.	glucose	HMDB0000122	ENSG00000243480	AMY2A	FALSE
179600	MR-PCA	met-d-Glucose	glucose	19114_8_TK2_KITM	19114_8_TK2_KITM	23	-0.0039493	0.0350844	0.910375	DeCODE	O00142	Borges et al.	glucose	HMDB0000122	ENSG00000166548	TK2	FALSE
179601	MR-PCA	met-d-Glucose	glucose	19207_119_ADK_ADK	19207_119_ADK_ADK	23	-0.025971	0.0350603	0.458845	DeCODE	P55263	Borges et al.	glucose	HMDB0000122	ENSG00000156110	ADK	FALSE
179602	MR-PCA	met-d-Glucose	glucose	19222_124_RAB5B_RAB5B	19222_124_RAB5B_RAB5B	23	-0.0511101	0.0350581	0.144877	DeCODE	P61020	Borges et al.	glucose	HMDB0000122	ENSG00000111540	RAB5B	FALSE
179603	MR-PCA	met-d-Glucose	glucose	19223_6_RAB1A_RAB1A	19223_6_RAB1A_RAB1A	23	-0.0568819	0.0350744	0.104857	DeCODE	P62820	Borges et al.	glucose	HMDB0000122	ENSG00000138069	RAB1A	FALSE
179604	MR-PCA	met-d-Glucose	glucose	19239_5_ARF1_ARF1	19239_5_ARF1_ARF1	23	-0.04237	0.0350863	0.227204	DeCODE	P84077	Borges et al.	glucose	HMDB0000122	ENSG00000143761	ARF1	FALSE
179605	MR-PCA	met-d-Glucose	glucose	19249_18_KARS_SYK	19249_18_KARS_SYK	23	-0.0574522	0.035035	0.101036	DeCODE	Q15046	Borges et al.	glucose	HMDB0000122	ENSG00000065427	KARS	FALSE
179606	MR-PCA	met-d-Glucose	glucose	19253_82_RAB2B_RAB2B	19253_82_RAB2B_RAB2B	23	-0.0326537	0.0350676	0.351768	DeCODE	Q8WUD1	Borges et al.	glucose	HMDB0000122	ENSG00000129472	RAB2B	FALSE
179607	MR-PCA	met-d-Glucose	glucose	19254_125_GMPR_GMPR1	19254_125_GMPR_GMPR1	23	-0.0497773	0.0350736	0.155833	DeCODE	P36959	Borges et al.	glucose	HMDB0000122	ENSG00000137198	GMPR	FALSE
179608	MR-PCA	met-d-Glucose	glucose	19258_24_GCDH_GCDH	19258_24_GCDH_GCDH	23	-0.06415	0.0350606	0.0672968	DeCODE	Q92947	Borges et al.	glucose	HMDB0000122	ENSG00000105607	GCDH	FALSE
179609	MR-PCA	met-d-Glucose	glucose	19262_219_ACADVL_ACADV	19262_219_ACADVL_ACADV	23	-0.0655513	0.0350616	0.0615389	DeCODE	P49748	Borges et al.	glucose	HMDB0000122	ENSG00000072778	ACADVL	FALSE
179610	MR-PCA	met-d-Glucose	glucose	19270_26_YARS_SYYC	19270_26_YARS_SYYC	23	-0.0386734	0.0351013	0.270563	DeCODE	P54577	Borges et al.	glucose	HMDB0000122	ENSG00000134684	YARS	FALSE
179611	MR-PCA	met-d-Glucose	glucose	19278_19_RAB1B_RAB1B	19278_19_RAB1B_RAB1B	23	-0.0273628	0.035068	0.435227	DeCODE	Q9H0U4	Borges et al.	glucose	HMDB0000122	ENSG00000174903	RAB1B	FALSE
179612	MR-PCA	met-d-Glucose	glucose	19365_11_BCAT2_BCAT2	19365_11_BCAT2_BCAT2	23	-0.0775782	0.0350953	0.0270707	DeCODE	O15382	Borges et al.	glucose	HMDB0000122	ENSG00000105552	BCAT2	FALSE
179613	MR-PCA	met-d-Glucose	glucose	19376_74_NNMT_NNMT	19376_74_NNMT_NNMT	23	-0.0208684	0.0350758	0.551876	DeCODE	P40261	Borges et al.	glucose	HMDB0000122	ENSG00000166741	NNMT	FALSE
179614	MR-PCA	met-d-Glucose	glucose	19446_1_GMPR2_GMPR2	19446_1_GMPR2_GMPR2	23	-0.0289761	0.0350716	0.408691	DeCODE	Q9P2T1	Borges et al.	glucose	HMDB0000122	ENSG00000100938	GMPR2	FALSE
179615	MR-PCA	met-d-Glucose	glucose	19448_104_UPP1_UPP1	19448_104_UPP1_UPP1	23	-0.0593195	0.0350848	0.0908847	DeCODE	Q16831	Borges et al.	glucose	HMDB0000122	ENSG00000183696	UPP1	FALSE
179616	MR-PCA	met-d-Glucose	glucose	19467_3_RBKS_RBSK	19467_3_RBKS_RBSK	23	-0.0448299	0.0351045	0.201587	DeCODE	Q9H477	Borges et al.	glucose	HMDB0000122	ENSG00000171174	RBKS	FALSE
179617	MR-PCA	met-d-Glucose	glucose	19483_16_KDSR_KDSR	19483_16_KDSR_KDSR	23	-0.0273338	0.0350506	0.435486	DeCODE	Q06136	Borges et al.	glucose	HMDB0000122	ENSG00000119537	KDSR	FALSE
179618	MR-PCA	met-d-Glucose	glucose	19496_1_NPL_NPL	19496_1_NPL_NPL	23	-0.0418974	0.0350772	0.232308	DeCODE	Q9BXD5	Borges et al.	glucose	HMDB0000122	ENSG00000135838	NPL	FALSE
179619	MR-PCA	met-d-Glucose	glucose	19504_22_DTYMK_KTHY	19504_22_DTYMK_KTHY	23	-0.0330884	0.0351387	0.346371	DeCODE	P23919	Borges et al.	glucose	HMDB0000122	ENSG00000168393	DTYMK	FALSE
179620	MR-PCA	met-d-Glucose	glucose	19506_6_GLYAT_GLYAT	19506_6_GLYAT_GLYAT	23	-0.0162994	0.0350618	0.64202	DeCODE	Q6IB77	Borges et al.	glucose	HMDB0000122	ENSG00000149124	GLYAT	FALSE
179621	MR-PCA	met-d-Glucose	glucose	19518_12_HK3_HXK3	19518_12_HK3_HXK3	23	-0.0477212	0.0350762	0.173671	DeCODE	P52790	Borges et al.	glucose	HMDB0000122	ENSG00000160883	HK3	FALSE
179622	MR-PCA	met-d-Glucose	glucose	2622_18_HMOX2_HO_2	2622_18_HMOX2_HO_2	23	-0.0447224	0.035033	0.201751	DeCODE	P30519	Borges et al.	glucose	HMDB0000122	ENSG00000103415	HMOX2	FALSE
179623	MR-PCA	met-d-Glucose	glucose	2642_4_PAFAH1B2_PAFAH_beta_subunit	2642_4_PAFAH1B2_PAFAH_beta_subunit	23	-0.0349495	0.0350771	0.319075	DeCODE	P68402	Borges et al.	glucose	HMDB0000122	ENSG00000168092	PAFAH1B2	FALSE
179624	MR-PCA	met-d-Glucose	glucose	2870_29_RAC1_RAC1	2870_29_RAC1_RAC1	23	-0.0298532	0.0350011	0.393703	DeCODE	P63000	Borges et al.	glucose	HMDB0000122	ENSG00000136238	RAC1	FALSE
179625	MR-PCA	met-d-Glucose	glucose	2943_5_CYP3A4_Cytochrome_P450_3A4	2943_5_CYP3A4_Cytochrome_P450_3A4	23	0.0612322	0.0350794	0.080892	DeCODE	P08684	Borges et al.	glucose	HMDB0000122	ENSG00000160868	CYP3A4	FALSE
179626	MR-PCA	met-d-Glucose	glucose	2991_9_IL1R1_IL_1_sRI	2991_9_IL1R1_IL_1_sRI	23	0.083215	0.0350871	0.0177079	DeCODE	P14778	Borges et al.	glucose	HMDB0000122	ENSG00000115594	IL1R1	FALSE
179627	MR-PCA	met-d-Glucose	glucose	2993_1_IL18RAP_IL_18_Rb	2993_1_IL18RAP_IL_18_Rb	22	-0.0267987	0.0357402	0.453364	DeCODE	O95256	Borges et al.	glucose	HMDB0000122	ENSG00000115607	IL18RAP	FALSE
179628	MR-PCA	met-d-Glucose	glucose	2994_71_IL1RL2_IL_1Rrp2	2994_71_IL1RL2_IL_1Rrp2	23	-0.0176194	0.0350935	0.615618	DeCODE	Q9HB29	Borges et al.	glucose	HMDB0000122	ENSG00000115598	IL1RL2	FALSE
179629	MR-PCA	met-d-Glucose	glucose	3182_38_ENTPD1_CD39	3182_38_ENTPD1_CD39	23	0.00380517	0.0350715	0.913601	DeCODE	P49961	Borges et al.	glucose	HMDB0000122	ENSG00000138185	ENTPD1	FALSE
179630	MR-PCA	met-d-Glucose	glucose	3192_3_CNDP2_Glutamate_carboxypeptidase	3192_3_CNDP2_Glutamate_carboxypeptidase	23	-0.00729699	0.0350673	0.835162	DeCODE	Q96KP4	Borges et al.	glucose	HMDB0000122	ENSG00000133313	CNDP2	FALSE
179631	MR-PCA	met-d-Glucose	glucose	3232_28_ACP5_TrATPase	3232_28_ACP5_TrATPase	23	0.0822389	0.0350593	0.0189911	DeCODE	P13686	Borges et al.	glucose	HMDB0000122	ENSG00000102575	ACP5	FALSE
179632	MR-PCA	met-d-Glucose	glucose	3343_1_ACY1_Aminoacylase_1	3343_1_ACY1_Aminoacylase_1	23	0.0633628	0.0351054	0.071086	DeCODE	Q03154	Borges et al.	glucose	HMDB0000122	ENSG00000114786	ACY1	FALSE
179633	MR-PCA	met-d-Glucose	glucose	3583_54_ARSA_Arylsulfatase_A	3583_54_ARSA_Arylsulfatase_A	23	-0.00242774	0.035126	0.944898	DeCODE	P15289	Borges et al.	glucose	HMDB0000122	ENSG00000100299	ARSA	FALSE
179634	MR-PCA	met-d-Glucose	glucose	3761_4_PTGS2_COX_2	3761_4_PTGS2_COX_2	23	-0.00478982	0.0350969	0.891446	DeCODE	P35354	Borges et al.	glucose	HMDB0000122	ENSG00000073756	PTGS2	FALSE
179635	MR-PCA	met-d-Glucose	glucose	3800_71_CKB_CK_BB	3800_71_CKB_CK_BB	23	-0.0369014	0.0351056	0.293188	DeCODE	P12277	Borges et al.	glucose	HMDB0000122	ENSG00000166165	CKB	FALSE
179636	MR-PCA	met-d-Glucose	glucose	3848_14_GAPDH_GAPDH__liver	3848_14_GAPDH_GAPDH__liver	23	-0.0273518	0.035093	0.43574	DeCODE	P04406	Borges et al.	glucose	HMDB0000122	ENSG00000111640	GAPDH	FALSE
179637	MR-PCA	met-d-Glucose	glucose	3890_8_LDHB_LDH_H_1	3890_8_LDHB_LDH_H_1	23	-0.0201047	0.0351178	0.566988	DeCODE	P07195	Borges et al.	glucose	HMDB0000122	ENSG00000111716	LDHB	FALSE
179638	MR-PCA	met-d-Glucose	glucose	4234_8_IL1RL1_IL_1_R4	4234_8_IL1RL1_IL_1_R4	23	-0.00421056	0.0350825	0.904468	DeCODE	Q01638	Borges et al.	glucose	HMDB0000122	ENSG00000115602	IL1RL1	FALSE
179639	MR-PCA	met-d-Glucose	glucose	4294_16_SPHK1_Sphingosine_kinase_1	4294_16_SPHK1_Sphingosine_kinase_1	23	-0.00416612	0.035072	0.905444	DeCODE	Q9NYA1	Borges et al.	glucose	HMDB0000122	ENSG00000176170	SPHK1	FALSE
179640	MR-PCA	met-d-Glucose	glucose	4301_58_TK1_Thymidine_kinase	4301_58_TK1_Thymidine_kinase	23	0.00580617	0.0350895	0.868576	DeCODE	P04183	Borges et al.	glucose	HMDB0000122	ENSG00000167900	TK1	FALSE
179641	MR-PCA	met-d-Glucose	glucose	4435_66_ENPP7_ENPP7	4435_66_ENPP7_ENPP7	23	0.050489	0.0350862	0.150151	DeCODE	Q6UWV6	Borges et al.	glucose	HMDB0000122	ENSG00000182156	ENPP7	FALSE
179642	MR-PCA	met-d-Glucose	glucose	4436_1_ENTPD3_ENTP3	4436_1_ENTPD3_ENTP3	23	-0.0289222	0.0350875	0.409776	DeCODE	O75355	Borges et al.	glucose	HMDB0000122	ENSG00000168032	ENTPD3	FALSE
179643	MR-PCA	met-d-Glucose	glucose	4437_56_ENTPD5_ENTP5	4437_56_ENTPD5_ENTP5	23	0.0327268	0.0350807	0.350871	DeCODE	O75356	Borges et al.	glucose	HMDB0000122	ENSG00000187097	ENTPD5	FALSE
179644	MR-PCA	met-d-Glucose	glucose	4468_21_SPHK2_SPHK2	4468_21_SPHK2_SPHK2	23	-0.00249603	0.0350616	0.943247	DeCODE	Q9NRA0	Borges et al.	glucose	HMDB0000122	ENSG00000063176	SPHK2	FALSE
179645	MR-PCA	met-d-Glucose	glucose	4535_50_BST1_BST1	4535_50_BST1_BST1	23	0.0360866	0.0350753	0.303559	DeCODE	Q10588	Borges et al.	glucose	HMDB0000122	ENSG00000109743	BST1	FALSE
179646	MR-PCA	met-d-Glucose	glucose	4559_64_KYNU_KYNU	4559_64_KYNU_KYNU	23	-0.00277691	0.0350428	0.936839	DeCODE	Q16719	Borges et al.	glucose	HMDB0000122	ENSG00000115919	KYNU	FALSE
179647	MR-PCA	met-d-Glucose	glucose	4965_27_ATP5B_ATP_synthase_beta_chain	4965_27_ATP5B_ATP_synthase_beta_chain	23	-0.0207412	0.0350864	0.554423	DeCODE	P06576	Borges et al.	glucose	HMDB0000122	ENSG00000110955	ATP5B	FALSE
