## Supplementary Table 8 for "Mendelian randomization linking metabolites with enzymes reveals known and novel pathway regulation and therapeutic avenues" (part 122 of 122)

### Sheet: Sheet1 (continued)
	MR method	exposure accession	Exposure name	Outcome accession	outcome_name	N associated regions	weighted alpha	weighted se	weighted p(alpha)	Protein dataset	UniProt ID	Metabolite Dataset	Metabolite name	Metabolite HMDB ID	Ensembl ID	Protein name	Causality
179648	MR-PCA	met-d-Glucose	glucose	5011_11_NAMPT_PBEF	5011_11_NAMPT_PBEF	23	-0.0678999	0.0350966	0.0530323	DeCODE	P43490	Borges et al.	glucose	HMDB0000122	ENSG00000105835	NAMPT	FALSE
179649	MR-PCA	met-d-Glucose	glucose	5015_15_PLA2G7_PAFAH	5015_15_PLA2G7_PAFAH	23	-0.0918972	0.0350684	0.00877979	DeCODE	Q13093	Borges et al.	glucose	HMDB0000122	ENSG00000146070	PLA2G7	FALSE
179650	MR-PCA	met-d-Glucose	glucose	5020_50_PGK1_phosphoglycerate_kinase_1	5020_50_PGK1_phosphoglycerate_kinase_1	23	0.0052763	0.0350683	0.880404	DeCODE	P00558	Borges et al.	glucose	HMDB0000122	ENSG00000102144	PGK1	FALSE
179651	MR-PCA	met-d-Glucose	glucose	5030_52_SIRT2_SIRT2	5030_52_SIRT2_SIRT2	23	-0.0273703	0.0350819	0.435283	DeCODE	Q8IXJ6	Borges et al.	glucose	HMDB0000122	ENSG00000068903	SIRT2	FALSE
179652	MR-PCA	met-d-Glucose	glucose	5082_51_IL1RAPL2_IL_1_sR9	5082_51_IL1RAPL2_IL_1_sR9	23	-0.0441479	0.0350394	0.207688	DeCODE	Q9NP60	Borges et al.	glucose	HMDB0000122	ENSG00000189108	IL1RAPL2	FALSE
179653	MR-PCA	met-d-Glucose	glucose	5229_90_IMPDH1_IMDH1	5229_90_IMPDH1_IMDH1	23	-0.0322372	0.0350844	0.358177	DeCODE	P20839	Borges et al.	glucose	HMDB0000122	ENSG00000106348	IMPDH1	FALSE
179654	MR-PCA	met-d-Glucose	glucose	5250_53_IMPDH2_IMDH2	5250_53_IMPDH2_IMDH2	23	-0.0151735	0.0350475	0.665058	DeCODE	P12268	Borges et al.	glucose	HMDB0000122	ENSG00000178035	IMPDH2	FALSE
179655	MR-PCA	met-d-Glucose	glucose	5456_59_CNDP1_CNDP1	5456_59_CNDP1_CNDP1	23	0.0529015	0.0351045	0.131818	DeCODE	Q96KN2	Borges et al.	glucose	HMDB0000122	ENSG00000150656	CNDP1	FALSE
179656	MR-PCA	met-d-Glucose	glucose	5478_50_FOLH1_PSMA	5478_50_FOLH1_PSMA	23	-0.0300124	0.0350675	0.392082	DeCODE	Q04609	Borges et al.	glucose	HMDB0000122	ENSG00000086205	FOLH1	FALSE
179657	MR-PCA	met-d-Glucose	glucose	5620_13_PAM_AMD	5620_13_PAM_AMD	23	-0.0251778	0.0350862	0.473005	DeCODE	P19021	Borges et al.	glucose	HMDB0000122	ENSG00000145730	PAM	FALSE
179658	MR-PCA	met-d-Glucose	glucose	5742_14_ACP6_PPA6	5742_14_ACP6_PPA6	23	-0.035113	0.0351078	0.317239	DeCODE	Q9NPH0	Borges et al.	glucose	HMDB0000122	ENSG00000162836	ACP6	FALSE
179659	MR-PCA	met-d-Glucose	glucose	5843_60_EHMT2_NG36	5843_60_EHMT2_NG36	23	-0.0579229	0.0350747	0.0986544	DeCODE	Q96KQ7	Borges et al.	glucose	HMDB0000122	ENSG00000204371	EHMT2	FALSE
179660	MR-PCA	met-d-Glucose	glucose	5867_60_ARG1_ARGI1	5867_60_ARG1_ARGI1	23	0.00472519	0.0350855	0.892868	DeCODE	P05089	Borges et al.	glucose	HMDB0000122	ENSG00000118520	ARG1	FALSE
179661	MR-PCA	met-d-Glucose	glucose	5909_51_NME1_Nucleoside_diphosphate_kinase_A	5909_51_NME1_Nucleoside_diphosphate_kinase_A	23	-0.02566	0.0350713	0.46438	DeCODE	P15531	Borges et al.	glucose	HMDB0000122	ENSG00000239672	NME1	FALSE
179662	MR-PCA	met-d-Glucose	glucose	6077_63_CECR1_CECR1	6077_63_CECR1_CECR1	23	0.0080416	0.0350762	0.818666	DeCODE	Q9NZK5	Borges et al.	glucose	HMDB0000122	ENSG00000093072	CECR1	FALSE
179663	MR-PCA	met-d-Glucose	glucose	6221_1_ADPGK_ADPGK	6221_1_ADPGK_ADPGK	23	-0.00766683	0.0350835	0.827016	DeCODE	Q9BRR6	Borges et al.	glucose	HMDB0000122	ENSG00000159322	ADPGK	FALSE
179664	MR-PCA	met-d-Glucose	glucose	6431_68_PCYOX1_PCYOX	6431_68_PCYOX1_PCYOX	23	0.0765119	0.035094	0.029243	DeCODE	Q9UHG3	Borges et al.	glucose	HMDB0000122	ENSG00000116005	PCYOX1	FALSE
179665	MR-PCA	met-d-Glucose	glucose	6434_18_AOC2_Amine_oxidase	6434_18_AOC2_Amine_oxidase	23	0.018252	0.0350888	0.602948	DeCODE	O75106	Borges et al.	glucose	HMDB0000122	ENSG00000131480	AOC2	FALSE
179666	MR-PCA	met-d-Glucose	glucose	6480_1_CANT1_CANT1	6480_1_CANT1_CANT1	23	0.0626766	0.0350751	0.0739496	DeCODE	Q8WVQ1	Borges et al.	glucose	HMDB0000122	ENSG00000171302	CANT1	FALSE
179667	MR-PCA	met-d-Glucose	glucose	6706_18_ALPPL2_PPBN	6706_18_ALPPL2_PPBN	23	-0.0121972	0.0350784	0.728056	DeCODE	P10696	Borges et al.	glucose	HMDB0000122	ENSG00000163286	ALPPL2	FALSE
179668	MR-PCA	met-d-Glucose	glucose	6715_63_ALPPL2_PPBN	6715_63_ALPPL2_PPBN	23	-0.0238532	0.0350966	0.496729	DeCODE	P10696	Borges et al.	glucose	HMDB0000122	ENSG00000163286	ALPPL2	FALSE
179669	MR-PCA	met-d-Glucose	glucose	6923_1_PLOD2_PLOD2	6923_1_PLOD2_PLOD2	23	-0.0107277	0.0350804	0.759754	DeCODE	O00469	Borges et al.	glucose	HMDB0000122	ENSG00000152952	PLOD2	FALSE
179670	MR-PCA	met-d-Glucose	glucose	6998_106_ASPH_HAAH	6998_106_ASPH_HAAH	23	-0.0269945	0.035063	0.441368	DeCODE	Q12797	Borges et al.	glucose	HMDB0000122	ENSG00000198363	ASPH	FALSE
179671	MR-PCA	met-d-Glucose	glucose	7137_8_MSRA_MSRA	7137_8_MSRA_MSRA	23	-0.0642601	0.0350682	0.0668874	DeCODE	Q9UJ68	Borges et al.	glucose	HMDB0000122	ENSG00000175806	MSRA	FALSE
179672	MR-PCA	met-d-Glucose	glucose	7206_20_FBP1_F16P1	7206_20_FBP1_F16P1	23	0.0858683	0.0350984	0.0144251	DeCODE	P09467	Borges et al.	glucose	HMDB0000122	ENSG00000165140	FBP1	FALSE
179673	MR-PCA	met-d-Glucose	glucose	7267_2_SPTLC2_LCB2	7267_2_SPTLC2_LCB2	23	-0.0167238	0.0350745	0.633499	DeCODE	O15270	Borges et al.	glucose	HMDB0000122	ENSG00000100596	SPTLC2	FALSE
179674	MR-PCA	met-d-Glucose	glucose	7761_125_CHKB_CHKB	7761_125_CHKB_CHKB	23	-0.032	0.0351028	0.361975	DeCODE	Q9Y259	Borges et al.	glucose	HMDB0000122	ENSG00000100288	CHKB	FALSE
179675	MR-PCA	met-d-Glucose	glucose	7824_88_MSRB3_MSRB3	7824_88_MSRB3_MSRB3	23	-0.0265961	0.035046	0.447918	DeCODE	Q8IXL7	Borges et al.	glucose	HMDB0000122	ENSG00000174099	MSRB3	FALSE
179676	MR-PCA	met-d-Glucose	glucose	7825_7_ABHD12_ABD12	7825_7_ABHD12_ABD12	23	-0.0578384	0.0351014	0.0994034	DeCODE	Q8N2K0	Borges et al.	glucose	HMDB0000122	ENSG00000100997	ABHD12	FALSE
179677	MR-PCA	met-d-Glucose	glucose	7879_12_CYP3A4_Cytochrome_P450_3A4	7879_12_CYP3A4_Cytochrome_P450_3A4	23	-0.00712637	0.0350818	0.839029	DeCODE	P08684	Borges et al.	glucose	HMDB0000122	ENSG00000160868	CYP3A4	FALSE
179678	MR-PCA	met-d-Glucose	glucose	7886_26_SPTLC1_SPTC1	7886_26_SPTLC1_SPTC1	23	0.00523134	0.0350511	0.881357	DeCODE	O15269	Borges et al.	glucose	HMDB0000122	ENSG00000090054	SPTLC1	FALSE
179679	MR-PCA	met-d-Glucose	glucose	7986_98_NAALAD2_NALD2	7986_98_NAALAD2_NALD2	23	0.0170401	0.0350306	0.626659	DeCODE	Q9Y3Q0	Borges et al.	glucose	HMDB0000122	ENSG00000077616	NAALAD2	FALSE
179680	MR-PCA	met-d-Glucose	glucose	7999_23_ENTPD1_CD39	7999_23_ENTPD1_CD39	23	-0.00556865	0.0350791	0.873869	DeCODE	P49961	Borges et al.	glucose	HMDB0000122	ENSG00000138185	ENTPD1	FALSE
179681	MR-PCA	met-d-Glucose	glucose	8004_15_GAPDHS_G3PT	8004_15_GAPDHS_G3PT	23	0.00661239	0.0350897	0.85053	DeCODE	O14556	Borges et al.	glucose	HMDB0000122	ENSG00000105679	GAPDHS	FALSE
179682	MR-PCA	met-d-Glucose	glucose	8011_96_PAPL_PAPL	8011_96_PAPL_PAPL	23	-0.00664952	0.0350667	0.849603	DeCODE	Q6ZNF0	Borges et al.	glucose	HMDB0000122	ENSG00000183760	ACP7	FALSE
179683	MR-PCA	met-d-Glucose	glucose	8269_327_ARSK_ARSK	8269_327_ARSK_ARSK	23	-0.0075654	0.0350893	0.829296	DeCODE	Q6UWY0	Borges et al.	glucose	HMDB0000122	ENSG00000164291	ARSK	FALSE
179684	MR-PCA	met-d-Glucose	glucose	8325_37_ADH4_ADH4	8325_37_ADH4_ADH4	23	0.0497638	0.0351279	0.156587	DeCODE	P08319	Borges et al.	glucose	HMDB0000122	ENSG00000198099	ADH4	FALSE
179685	MR-PCA	met-d-Glucose	glucose	8328_9_ETNK1_EKI1	8328_9_ETNK1_EKI1	23	-0.0353224	0.0350708	0.31385	DeCODE	Q9HBU6	Borges et al.	glucose	HMDB0000122	ENSG00000139163	ETNK1	FALSE
179686	MR-PCA	met-d-Glucose	glucose	8396_42_FAAH2_FAAH2	8396_42_FAAH2_FAAH2	23	0.0302859	0.0351002	0.388226	DeCODE	Q6GMR7	Borges et al.	glucose	HMDB0000122	ENSG00000165591	FAAH2	FALSE
179687	MR-PCA	met-d-Glucose	glucose	8569_147_ARL8B_ARL8B	8569_147_ARL8B_ARL8B	22	-0.0160361	0.0362994	0.658653	DeCODE	Q9NVJ2	Borges et al.	glucose	HMDB0000122	ENSG00000134108	ARL8B	FALSE
179688	MR-PCA	met-d-Glucose	glucose	8932_1_ENTPD6_ENTP6	8932_1_ENTPD6_ENTP6	23	0.0239965	0.0350574	0.493664	DeCODE	O75354	Borges et al.	glucose	HMDB0000122	ENSG00000197586	ENTPD6	FALSE
179689	MR-PCA	met-d-Glucose	glucose	9000_177_SLC3A1_SLC31	9000_177_SLC3A1_SLC31	23	-0.0392374	0.0350424	0.262836	DeCODE	Q07837	Borges et al.	glucose	HMDB0000122	ENSG00000138079	SLC3A1	FALSE
179690	MR-PCA	met-d-Glucose	glucose	9045_3_SLC27A2_S27A2	9045_3_SLC27A2_S27A2	23	-0.0623569	0.0350342	0.0750946	DeCODE	O14975	Borges et al.	glucose	HMDB0000122	ENSG00000140284	SLC27A2	FALSE
179691	MR-PCA	met-d-Glucose	glucose	9231_23_IMPAD1_IMPA3	9231_23_IMPAD1_IMPA3	23	0.031324	0.0351051	0.372237	DeCODE	Q9NX62	Borges et al.	glucose	HMDB0000122	ENSG00000104331	IMPAD1	FALSE
179692	MR-PCA	met-d-Glucose	glucose	9237_54_ACP2_Lysosomal_acid_phosphatase	9237_54_ACP2_Lysosomal_acid_phosphatase	23	-0.00379714	0.0350948	0.91384	DeCODE	P11117	Borges et al.	glucose	HMDB0000122	ENSG00000134575	ACP2	FALSE
179693	MR-PCA	met-d-Glucose	glucose	9244_27_PPT1_PPT1	9244_27_PPT1_PPT1	23	-0.0306926	0.0350505	0.381211	DeCODE	P50897	Borges et al.	glucose	HMDB0000122	ENSG00000131238	PPT1	FALSE
179694	MR-PCA	met-d-Glucose	glucose	9385_4_GAA_GAA	9385_4_GAA_GAA	23	-0.099311	0.0350792	0.00463949	DeCODE	P10253	Borges et al.	glucose	HMDB0000122	ENSG00000171298	GAA	FALSE
179695	MR-PCA	met-d-Glucose	glucose	9482_110_NUDT9_NUDT9	9482_110_NUDT9_NUDT9	23	0.0233981	0.0351021	0.505045	DeCODE	Q9BW91	Borges et al.	glucose	HMDB0000122	ENSG00000170502	NUDT9	FALSE
179696	MR-PCA	met-d-Glucose	glucose	9504_19_RAB27A_RB27A	9504_19_RAB27A_RB27A	23	0.00468234	0.0351042	0.89389	DeCODE	P51159	Borges et al.	glucose	HMDB0000122	ENSG00000069974	RAB27A	FALSE
179697	MR-PCA	met-d-Glucose	glucose	9518_95_PLA1A_PLA1A	9518_95_PLA1A_PLA1A	23	-0.0561063	0.0350551	0.109484	DeCODE	Q53H76	Borges et al.	glucose	HMDB0000122	ENSG00000144837	PLA1A	FALSE
179698	MR-PCA	met-d-Glucose	glucose	9759_13_IDO1_INDO	9759_13_IDO1_INDO	23	-0.0312684	0.0350607	0.37248	DeCODE	P14902	Borges et al.	glucose	HMDB0000122	ENSG00000131203	IDO1	FALSE
179699	MR-PCA	met-d-Glucose	glucose	9828_86_LDHC_LDHC	9828_86_LDHC_LDHC	23	-0.068222	0.0351024	0.0519543	DeCODE	P07864	Borges et al.	glucose	HMDB0000122	ENSG00000166796	LDHC	FALSE
179700	MR-PCA	met-d-Glucose	glucose	9834_62_ADH1B_ADH1B	9834_62_ADH1B_ADH1B	23	0.0531497	0.0350675	0.129611	DeCODE	P00325	Borges et al.	glucose	HMDB0000122	ENSG00000196616	ADH1B	FALSE
179701	MR-PCA	met-d-Glucose	glucose	9840_2_CDC42_Cdc42Hs	9840_2_CDC42_Cdc42Hs	23	-0.0141941	0.0350432	0.685444	DeCODE	P60953	Borges et al.	glucose	HMDB0000122	ENSG00000070831	CDC42	FALSE
179702	MR-PCA	met-d-Glucose	glucose	9855_10_RHOA_Rho_A	9855_10_RHOA_Rho_A	23	-0.0371954	0.0350962	0.289229	DeCODE	P61586	Borges et al.	glucose	HMDB0000122	ENSG00000067560	RHOA	FALSE
179703	MR-PCA	met-d-Glucose	glucose	9856_22_DHPS_DHYS	9856_22_DHPS_DHYS	23	-0.0147672	0.0350298	0.673345	DeCODE	P49366	Borges et al.	glucose	HMDB0000122	ENSG00000095059	DHPS	FALSE
179704	MR-PCA	met-d-Glucose	glucose	9859_180_SAT1_SSAT_1	9859_180_SAT1_SSAT_1	23	-0.0250647	0.0350834	0.47496	DeCODE	P21673	Borges et al.	glucose	HMDB0000122	ENSG00000130066	SAT1	FALSE
179705	MR-PCA	met-d-Glucose	glucose	9867_23_FBP2_F16P2	9867_23_FBP2_F16P2	23	-0.0234566	0.0350768	0.503675	DeCODE	O00757	Borges et al.	glucose	HMDB0000122	ENSG00000130957	FBP2	FALSE
179706	MR-PCA	met-d-Glucose	glucose	9870_17_WARS_SYWC	9870_17_WARS_SYWC	23	-0.0347184	0.0350708	0.322198	DeCODE	P23381	Borges et al.	glucose	HMDB0000122	ENSG00000140105	WARS	FALSE
179707	MR-PCA	met-d-Glucose	glucose	9880_33_TDO2_T23O	9880_33_TDO2_T23O	23	0.0844869	0.0350756	0.016009	DeCODE	P48775	Borges et al.	glucose	HMDB0000122	ENSG00000151790	TDO2	FALSE
179708	MR-PCA	met-d-Glucose	glucose	9885_41_RAP2A_RAP2A	9885_41_RAP2A_RAP2A	23	-0.0189667	0.0351217	0.589178	DeCODE	P10114	Borges et al.	glucose	HMDB0000122	ENSG00000125249	RAP2A	FALSE
179709	MR-PCA	met-d-Glucose	glucose	9910_9_MTAP_MTAP	9910_9_MTAP_MTAP	23	0.0345865	0.035088	0.324277	DeCODE	Q13126	Borges et al.	glucose	HMDB0000122	ENSG00000099810	MTAP	FALSE
179713	MR-PCA	met-d-Glucose	glucose	ACADM:P11310:OID31277:v1:Oncology_II	ACADM:P11310:OID31277:v1:Oncology_II	23	0.05419	0.0361051	0.133383	PPP	P11310	Borges et al.	glucose	HMDB0000122	ENSG00000117054	ACADM	FALSE
179714	MR-PCA	met-d-Glucose	glucose	ACHE:P22303:OID30585:v1:Inflammation_II	ACHE:P22303:OID30585:v1:Inflammation_II	23	-0.0172055	0.0361877	0.634466	PPP	P22303	Borges et al.	glucose	HMDB0000122	ENSG00000087085	ACHE	FALSE
179716	MR-PCA	met-d-Glucose	glucose	ACOT13:Q9NPJ3:OID31522:v1:Oncology_II	ACOT13:Q9NPJ3:OID31522:v1:Oncology_II	23	-0.0355128	0.0358579	0.32199	PPP	Q9NPJ3	Borges et al.	glucose	HMDB0000122	ENSG00000112304	ACOT13	FALSE
179717	MR-PCA	met-d-Glucose	glucose	ACOX1:Q15067:OID20124:v1:Cardiometabolic	ACOX1:Q15067:OID20124:v1:Cardiometabolic	23	0.00504852	0.0359127	0.888204	PPP	Q15067	Borges et al.	glucose	HMDB0000122	ENSG00000161533	ACOX1	FALSE
179720	MR-PCA	met-d-Glucose	glucose	ACP5:P13686:OID20314:v1:Cardiometabolic	ACP5:P13686:OID20314:v1:Cardiometabolic	23	0.141487	0.0358042	7.76015e-05	PPP	P13686	Borges et al.	glucose	HMDB0000122	ENSG00000102575	ACP5	FALSE
179721	MR-PCA	met-d-Glucose	glucose	ACP6:Q9NPH0:OID21432:v1:Oncology	ACP6:Q9NPH0:OID21432:v1:Oncology	23	-0.0152269	0.0357995	0.670591	PPP	Q9NPH0	Borges et al.	glucose	HMDB0000122	ENSG00000162836	ACP6	FALSE
179722	MR-PCA	met-d-Glucose	glucose	ACY1:Q03154:OID20137:v1:Cardiometabolic	ACY1:Q03154:OID20137:v1:Cardiometabolic	23	0.0362862	0.0359124	0.3123	PPP	Q03154	Borges et al.	glucose	HMDB0000122	ENSG00000114786	ACY1	FALSE
179723	MR-PCA	met-d-Glucose	glucose	ACYP1:P07311:OID30642:v1:Inflammation_II	ACYP1:P07311:OID30642:v1:Inflammation_II	23	-0.010241	0.0362555	0.777584	PPP	P07311	Borges et al.	glucose	HMDB0000122	ENSG00000119640	ACYP1	FALSE
179725	MR-PCA	met-d-Glucose	glucose	ADA2:Q9NZK5:OID20394:v1:Cardiometabolic	ADA2:Q9NZK5:OID20394:v1:Cardiometabolic	23	0.0386387	0.0360629	0.283978	PPP	Q9NZK5	Borges et al.	glucose	HMDB0000122	ENSG00000093072	CECR1	FALSE
179726	MR-PCA	met-d-Glucose	glucose	ADA:P00813:OID20645:v1:Inflammation	ADA:P00813:OID20645:v1:Inflammation	23	0.00667781	0.0357242	0.851718	PPP	P00813	Borges et al.	glucose	HMDB0000122	ENSG00000196839	ADA	FALSE
179728	MR-PCA	met-d-Glucose	glucose	ADH1B:P00325:OID30612:v1:Inflammation_II	ADH1B:P00325:OID30612:v1:Inflammation_II	23	0.0201163	0.0361855	0.578264	PPP	P00325	Borges et al.	glucose	HMDB0000122	ENSG00000196616	ADH1B	FALSE
179730	MR-PCA	met-d-Glucose	glucose	ADH4:P08319:OID20117:v1:Cardiometabolic	ADH4:P08319:OID20117:v1:Cardiometabolic	23	-0.000638665	0.0362641	0.985949	PPP	P08319	Borges et al.	glucose	HMDB0000122	ENSG00000198099	ADH4	FALSE
179734	MR-PCA	met-d-Glucose	glucose	AHCY:P23526:OID20199:v1:Cardiometabolic	AHCY:P23526:OID20199:v1:Cardiometabolic	23	-0.00972206	0.0359126	0.786611	PPP	P23526	Borges et al.	glucose	HMDB0000122	ENSG00000101444	AHCY	FALSE
179735	MR-PCA	met-d-Glucose	glucose	AK2:P54819:OID31142:v1:Neurology_II	AK2:P54819:OID31142:v1:Neurology_II	23	0.00742177	0.0358276	0.835891	PPP	P54819	Borges et al.	glucose	HMDB0000122	ENSG00000004455	AK2	FALSE
179736	MR-PCA	met-d-Glucose	glucose	ALDH5A1:P51649:OID31047:v1:Neurology_II	ALDH5A1:P51649:OID31047:v1:Neurology_II	23	-0.0175744	0.0358165	0.623654	PPP	P51649	Borges et al.	glucose	HMDB0000122	ENSG00000112294	ALDH5A1	FALSE
179740	MR-PCA	met-d-Glucose	glucose	ALPI:P09923:OID30497:v1:Inflammation_II	ALPI:P09923:OID30497:v1:Inflammation_II	23	-0.359259	0.0362599	3.84767e-23	PPP	P09923	Borges et al.	glucose	HMDB0000122	ENSG00000163295	ALPI	FALSE
179741	MR-PCA	met-d-Glucose	glucose	ALPP:P05187:OID21383:v1:Oncology	ALPP:P05187:OID21383:v1:Oncology	23	-0.0539831	0.0359969	0.133703	PPP	P05187	Borges et al.	glucose	HMDB0000122	ENSG00000163283	ALPP	FALSE
179742	MR-PCA	met-d-Glucose	glucose	AMDHD2:Q9Y303:OID30366:v1:Cardiometabolic_II	AMDHD2:Q9Y303:OID30366:v1:Cardiometabolic_II	23	0.0406764	0.0357904	0.25574	PPP	Q9Y303	Borges et al.	glucose	HMDB0000122	ENSG00000162066	AMDHD2	FALSE
179743	MR-PCA	met-d-Glucose	glucose	AMPD3:Q01432:OID31139:v1:Neurology_II	AMPD3:Q01432:OID31139:v1:Neurology_II	23	-0.0205447	0.0358278	0.566355	PPP	Q01432	Borges et al.	glucose	HMDB0000122	ENSG00000133805	AMPD3	FALSE
179744	MR-PCA	met-d-Glucose	glucose	AMY1A_AMY1B_AMY1C:P0DUB6_P0DTE7_P0DTE8:OID30707:v1:Inflammation_II	AMY1A_AMY1B_AMY1C:P0DUB6_P0DTE7_P0DTE8:OID30707:v1:Inflammation_II	23	-0.178473	0.0369668	1.37951e-06	PPP	P0DUB6_P0DTE7_P0DTE8	Borges et al.	glucose	HMDB0000122	ENSG00000187733	AMY1C	FALSE
179745	MR-PCA	met-d-Glucose	glucose	AMY2A:P04746:OID20333:v1:Cardiometabolic	AMY2A:P04746:OID20333:v1:Cardiometabolic	23	-0.160121	0.0367943	1.35037e-05	PPP	P04746	Borges et al.	glucose	HMDB0000122	ENSG00000243480	AMY2A	FALSE
179746	MR-PCA	met-d-Glucose	glucose	AMY2B:P19961:OID20340:v1:Cardiometabolic	AMY2B:P19961:OID20340:v1:Cardiometabolic	23	-0.172732	0.0374166	3.90378e-06	PPP	P19961	Borges et al.	glucose	HMDB0000122	ENSG00000240038	AMY2B	FALSE
179747	MR-PCA	met-d-Glucose	glucose	ANPEP:P15144:OID20350:v1:Cardiometabolic	ANPEP:P15144:OID20350:v1:Cardiometabolic	23	0.0959436	0.0358847	0.00750278	PPP	P15144	Borges et al.	glucose	HMDB0000122	ENSG00000166825	ANPEP	FALSE
179749	MR-PCA	met-d-Glucose	glucose	AOC3:Q16853:OID20389:v1:Cardiometabolic	AOC3:Q16853:OID20389:v1:Cardiometabolic	23	0.172436	0.0358504	1.51023e-06	PPP	Q16853	Borges et al.	glucose	HMDB0000122	ENSG00000131471	AOC3	FALSE
179751	MR-PCA	met-d-Glucose	glucose	ARF6:P62330:OID31523:v1:Oncology_II	ARF6:P62330:OID31523:v1:Oncology_II	23	0.00286554	0.0358579	0.936306	PPP	P62330	Borges et al.	glucose	HMDB0000122	ENSG00000165527	ARF6	FALSE
179752	MR-PCA	met-d-Glucose	glucose	ARG1:P05089:OID21445:v1:Oncology	ARG1:P05089:OID21445:v1:Oncology	23	0.0217352	0.0360403	0.546455	PPP	P05089	Borges et al.	glucose	HMDB0000122	ENSG00000118520	ARG1	FALSE
179753	MR-PCA	met-d-Glucose	glucose	ARG2:P78540:OID31339:v1:Oncology_II	ARG2:P78540:OID31339:v1:Oncology_II	23	-0.0116286	0.0358681	0.745783	PPP	P78540	Borges et al.	glucose	HMDB0000122	ENSG00000081181	ARG2	FALSE
179755	MR-PCA	met-d-Glucose	glucose	ARSA:P15289:OID21138:v1:Neurology	ARSA:P15289:OID21138:v1:Neurology	23	-0.00745822	0.0359156	0.835495	PPP	P15289	Borges et al.	glucose	HMDB0000122	ENSG00000100299	ARSA	FALSE
179759	MR-PCA	met-d-Glucose	glucose	ASS1:P00966:OID30170:v1:Cardiometabolic_II	ASS1:P00966:OID30170:v1:Cardiometabolic_II	23	-0.0221239	0.0363636	0.542918	PPP	P00966	Borges et al.	glucose	HMDB0000122	ENSG00000130707	ASS1	FALSE
179761	MR-PCA	met-d-Glucose	glucose	BCAT1:P54687:OID30312:v1:Cardiometabolic_II	BCAT1:P54687:OID30312:v1:Cardiometabolic_II	23	0.0270078	0.0357806	0.450358	PPP	P54687	Borges et al.	glucose	HMDB0000122	ENSG00000060982	BCAT1	FALSE
179762	MR-PCA	met-d-Glucose	glucose	BCAT2:O15382:OID30844:v1:Neurology_II	BCAT2:O15382:OID30844:v1:Neurology_II	23	-0.0209343	0.0363613	0.564797	PPP	O15382	Borges et al.	glucose	HMDB0000122	ENSG00000105552	BCAT2	FALSE
179763	MR-PCA	met-d-Glucose	glucose	BCHE:P06276:OID30717:v1:Inflammation_II	BCHE:P06276:OID30717:v1:Inflammation_II	23	0.0865434	0.0360917	0.0164907	PPP	P06276	Borges et al.	glucose	HMDB0000122	ENSG00000114200	BCHE	FALSE
179764	MR-PCA	met-d-Glucose	glucose	BHMT2:Q9H2M3:OID30051:v1:Cardiometabolic_II	BHMT2:Q9H2M3:OID30051:v1:Cardiometabolic_II	23	0.0361977	0.036364	0.31953	PPP	Q9H2M3	Borges et al.	glucose	HMDB0000122	ENSG00000132840	BHMT2	FALSE
179766	MR-PCA	met-d-Glucose	glucose	BLVRB:P30043:OID21141:v1:Neurology	BLVRB:P30043:OID21141:v1:Neurology	23	-0.0120835	0.0359159	0.73654	PPP	P30043	Borges et al.	glucose	HMDB0000122	ENSG00000090013	BLVRB	FALSE
179768	MR-PCA	met-d-Glucose	glucose	BST1:Q10588:OID21051:v1:Neurology	BST1:Q10588:OID21051:v1:Neurology	23	0.0310042	0.03577	0.38607	PPP	Q10588	Borges et al.	glucose	HMDB0000122	ENSG00000109743	BST1	FALSE
179770	MR-PCA	met-d-Glucose	glucose	CANT1:Q8WVQ1:OID20181:v1:Cardiometabolic	CANT1:Q8WVQ1:OID20181:v1:Cardiometabolic	23	-0.0156672	0.0359124	0.662647	PPP	Q8WVQ1	Borges et al.	glucose	HMDB0000122	ENSG00000171302	CANT1	FALSE
179773	MR-PCA	met-d-Glucose	glucose	CBS:P35520:OID30200:v1:Cardiometabolic_II	CBS:P35520:OID30200:v1:Cardiometabolic_II	23	-0.0156495	0.0362644	0.666078	PPP	P35520	Borges et al.	glucose	HMDB0000122	ENSG00000160200	CBS	FALSE
179774	MR-PCA	met-d-Glucose	glucose	CDA:P32320:OID30345:v1:Cardiometabolic_II	CDA:P32320:OID30345:v1:Cardiometabolic_II	23	0.046348	0.0358172	0.19566	PPP	P32320	Borges et al.	glucose	HMDB0000122	ENSG00000158825	CDA	FALSE
179778	MR-PCA	met-d-Glucose	glucose	CES1:P23141:OID20244:v1:Cardiometabolic	CES1:P23141:OID20244:v1:Cardiometabolic	23	-0.00811885	0.0358658	0.820916	PPP	P23141	Borges et al.	glucose	HMDB0000122	ENSG00000198848	CES1	FALSE
179779	MR-PCA	met-d-Glucose	glucose	CES2:O00748:OID21366:v1:Oncology	CES2:O00748:OID21366:v1:Oncology	23	0.0411629	0.0359975	0.252835	PPP	O00748	Borges et al.	glucose	HMDB0000122	ENSG00000172831	CES2	FALSE
179780	MR-PCA	met-d-Glucose	glucose	CHAC2:Q8WUX2:OID21230:v1:Oncology	CHAC2:Q8WUX2:OID21230:v1:Oncology	23	-0.00149332	0.0363387	0.967221	PPP	Q8WUX2	Borges et al.	glucose	HMDB0000122	ENSG00000143942	CHAC2	FALSE
179783	MR-PCA	met-d-Glucose	glucose	CKB:P12277:OID30400:v1:Cardiometabolic_II	CKB:P12277:OID30400:v1:Cardiometabolic_II	23	0.0219459	0.0357896	0.539749	PPP	P12277	Borges et al.	glucose	HMDB0000122	ENSG00000166165	CKB	FALSE
179785	MR-PCA	met-d-Glucose	glucose	CKMT1A_CKMT1B:P12532:OID20721:v1:Inflammation	CKMT1A_CKMT1B:P12532:OID20721:v1:Inflammation	23	0.0470636	0.036006	0.191177	PPP	P12532	Borges et al.	glucose	HMDB0000122	ENSG00000237289	CKMT1A	FALSE
179786	MR-PCA	met-d-Glucose	glucose	CNDP1:Q96KN2:OID20347:v1:Cardiometabolic	CNDP1:Q96KN2:OID20347:v1:Cardiometabolic	23	-0.0122345	0.0358509	0.732907	PPP	Q96KN2	Borges et al.	glucose	HMDB0000122	ENSG00000150656	CNDP1	FALSE
179788	MR-PCA	met-d-Glucose	glucose	COMT:P21964:OID20086:v1:Cardiometabolic	COMT:P21964:OID20086:v1:Cardiometabolic	23	0.0203033	0.0363982	0.576974	PPP	P21964	Borges et al.	glucose	HMDB0000122	ENSG00000093010	COMT	FALSE
179791	MR-PCA	met-d-Glucose	glucose	DARS1:P14868:OID20903:v1:Neurology	DARS1:P14868:OID20903:v1:Neurology	23	-0.0234119	0.0360832	0.516448	PPP	P14868	Borges et al.	glucose	HMDB0000122	ENSG00000115866	DARS	FALSE
179792	MR-PCA	met-d-Glucose	glucose	DBH:P09172:OID30703:v1:Inflammation_II	DBH:P09172:OID30703:v1:Inflammation_II	23	0.0474504	0.0357943	0.184959	PPP	P09172	Borges et al.	glucose	HMDB0000122	ENSG00000123454	DBH	FALSE
179793	MR-PCA	met-d-Glucose	glucose	DGKA:P23743:OID30546:v1:Inflammation_II	DGKA:P23743:OID30546:v1:Inflammation_II	23	-0.0261506	0.0362981	0.471254	PPP	P23743	Borges et al.	glucose	HMDB0000122	ENSG00000065357	DGKA	FALSE
179795	MR-PCA	met-d-Glucose	glucose	DGKZ:Q13574:OID20466:v1:Inflammation	DGKZ:Q13574:OID20466:v1:Inflammation	23	-0.068957	0.0362419	0.0570817	PPP	Q13574	Borges et al.	glucose	HMDB0000122	ENSG00000149091	DGKZ	FALSE
179796	MR-PCA	met-d-Glucose	glucose	DHODH:Q02127:OID30137:v1:Cardiometabolic_II	DHODH:Q02127:OID30137:v1:Cardiometabolic_II	23	0.00115983	0.0363641	0.974556	PPP	Q02127	Borges et al.	glucose	HMDB0000122	ENSG00000102967	DHODH	FALSE
179797	MR-PCA	met-d-Glucose	glucose	DHPS:P49366:OID31357:v1:Oncology_II	DHPS:P49366:OID31357:v1:Oncology_II	23	0.000563656	0.0358681	0.987462	PPP	P49366	Borges et al.	glucose	HMDB0000122	ENSG00000095059	DHPS	FALSE
179798	MR-PCA	met-d-Glucose	glucose	DNM1:Q05193:OID31458:v1:Oncology_II	DNM1:Q05193:OID31458:v1:Oncology_II	23	-0.0334303	0.0358579	0.351181	PPP	Q05193	Borges et al.	glucose	HMDB0000122	ENSG00000106976	DNM1	FALSE
179799	MR-PCA	met-d-Glucose	glucose	DNM3:Q9UQ16:OID31000:v1:Neurology_II	DNM3:Q9UQ16:OID31000:v1:Neurology_II	23	0.0163937	0.0358166	0.64716	PPP	Q9UQ16	Borges et al.	glucose	HMDB0000122	ENSG00000197959	DNM3	FALSE
179800	MR-PCA	met-d-Glucose	glucose	DTYMK:P23919:OID30308:v1:Cardiometabolic_II	DTYMK:P23919:OID30308:v1:Cardiometabolic_II	23	0.00499222	0.0357804	0.889036	PPP	P23919	Borges et al.	glucose	HMDB0000122	ENSG00000168393	DTYMK	FALSE
179802	MR-PCA	met-d-Glucose	glucose	ENOPH1:Q9UHY7:OID31349:v1:Oncology_II	ENOPH1:Q9UHY7:OID31349:v1:Oncology_II	23	-0.0185671	0.0358681	0.604703	PPP	Q9UHY7	Borges et al.	glucose	HMDB0000122	ENSG00000145293	ENOPH1	FALSE
179804	MR-PCA	met-d-Glucose	glucose	ENPP7:Q6UWV6:OID20689:v1:Inflammation	ENPP7:Q6UWV6:OID20689:v1:Inflammation	23	0.0617982	0.036512	0.090542	PPP	Q6UWV6	Borges et al.	glucose	HMDB0000122	ENSG00000182156	ENPP7	FALSE
179809	MR-PCA	met-d-Glucose	glucose	ENTPD5:O75356:OID20104:v1:Cardiometabolic	ENTPD5:O75356:OID20104:v1:Cardiometabolic	23	-0.0233707	0.0362636	0.519273	PPP	O75356	Borges et al.	glucose	HMDB0000122	ENSG00000187097	ENTPD5	FALSE
179811	MR-PCA	met-d-Glucose	glucose	ENTPD6:O75354:OID20100:v1:Cardiometabolic	ENTPD6:O75354:OID20100:v1:Cardiometabolic	23	0.101132	0.0362661	0.00529356	PPP	O75354	Borges et al.	glucose	HMDB0000122	ENSG00000197586	ENTPD6	FALSE
179815	MR-PCA	met-d-Glucose	glucose	FARSA:Q9Y285:OID30887:v1:Neurology_II	FARSA:Q9Y285:OID30887:v1:Neurology_II	23	0.0363951	0.0362782	0.315754	PPP	Q9Y285	Borges et al.	glucose	HMDB0000122	ENSG00000179115	FARSA	FALSE
179817	MR-PCA	met-d-Glucose	glucose	FBP1:P09467:OID20227:v1:Cardiometabolic	FBP1:P09467:OID20227:v1:Cardiometabolic	23	0.075746	0.0359127	0.0349298	PPP	P09467	Borges et al.	glucose	HMDB0000122	ENSG00000165140	FBP1	FALSE
179821	MR-PCA	met-d-Glucose	glucose	FOLH1:Q04609:OID30430:v1:Inflammation_II	FOLH1:Q04609:OID30430:v1:Inflammation_II	23	0.00130728	0.0362984	0.97127	PPP	Q04609	Borges et al.	glucose	HMDB0000122	ENSG00000086205	FOLH1	FALSE
179822	MR-PCA	met-d-Glucose	glucose	GAD1:Q99259:OID31166:v1:Oncology_II	GAD1:Q99259:OID31166:v1:Oncology_II	23	-0.00451948	0.0364518	0.901327	PPP	Q99259	Borges et al.	glucose	HMDB0000122	ENSG00000128683	GAD1	FALSE
179823	MR-PCA	met-d-Glucose	glucose	GAD2:Q05329:OID30449:v1:Inflammation_II	GAD2:Q05329:OID30449:v1:Inflammation_II	23	-0.01452	0.0362984	0.689144	PPP	Q05329	Borges et al.	glucose	HMDB0000122	ENSG00000136750	GAD2	FALSE
179824	MR-PCA	met-d-Glucose	glucose	GAMT:Q14353:OID30133:v1:Cardiometabolic_II	GAMT:Q14353:OID30133:v1:Cardiometabolic_II	23	3.11338e-05	0.0363641	0.999317	PPP	Q14353	Borges et al.	glucose	HMDB0000122	ENSG00000130005	GAMT	FALSE
179825	MR-PCA	met-d-Glucose	glucose	GAPDH:P04406:OID30600:v1:Inflammation_II	GAPDH:P04406:OID30600:v1:Inflammation_II	23	0.0797559	0.0366021	0.0293321	PPP	P04406	Borges et al.	glucose	HMDB0000122	ENSG00000111640	GAPDH	FALSE
179827	MR-PCA	met-d-Glucose	glucose	GART:P22102:OID31004:v1:Neurology_II	GART:P22102:OID31004:v1:Neurology_II	23	0.00585624	0.0358167	0.87012	PPP	P22102	Borges et al.	glucose	HMDB0000122	ENSG00000159131	GART	FALSE
179830	MR-PCA	met-d-Glucose	glucose	GGCT:O75223:OID30304:v1:Cardiometabolic_II	GGCT:O75223:OID30304:v1:Cardiometabolic_II	23	-0.0422312	0.0358154	0.238344	PPP	O75223	Borges et al.	glucose	HMDB0000122	ENSG00000006625	GGCT	FALSE
179831	MR-PCA	met-d-Glucose	glucose	GLA:P06280:OID30594:v1:Inflammation_II	GLA:P06280:OID30594:v1:Inflammation_II	23	0.0647299	0.0362181	0.0739011	PPP	P06280	Borges et al.	glucose	HMDB0000122	ENSG00000102393	GLA	FALSE
179832	MR-PCA	met-d-Glucose	glucose	GMPR2:Q9P2T1:OID30623:v1:Inflammation_II	GMPR2:Q9P2T1:OID30623:v1:Inflammation_II	23	0.0320637	0.0361848	0.375558	PPP	Q9P2T1	Borges et al.	glucose	HMDB0000122	ENSG00000100938	GMPR2	FALSE
179833	MR-PCA	met-d-Glucose	glucose	GMPR:P36959:OID20641:v1:Inflammation	GMPR:P36959:OID20641:v1:Inflammation	23	-0.0194621	0.0357246	0.585904	PPP	P36959	Borges et al.	glucose	HMDB0000122	ENSG00000137198	GMPR	FALSE
179837	MR-PCA	met-d-Glucose	glucose	GUK1:Q16774:OID30148:v1:Cardiometabolic_II	GUK1:Q16774:OID30148:v1:Cardiometabolic_II	23	0.00664801	0.036364	0.85494	PPP	Q16774	Borges et al.	glucose	HMDB0000122	ENSG00000143774	GUK1	FALSE
179838	MR-PCA	met-d-Glucose	glucose	HARS1:P12081:OID21086:v1:Neurology	HARS1:P12081:OID21086:v1:Neurology	23	-0.0241212	0.0359157	0.501836	PPP	P12081	Borges et al.	glucose	HMDB0000122	ENSG00000170445	HARS	FALSE
179839	MR-PCA	met-d-Glucose	glucose	HDDC2:Q7Z4H3:OID31447:v1:Oncology_II	HDDC2:Q7Z4H3:OID31447:v1:Oncology_II	23	-0.023959	0.0358579	0.504027	PPP	Q7Z4H3	Borges et al.	glucose	HMDB0000122	ENSG00000111906	HDDC2	FALSE
179842	MR-PCA	met-d-Glucose	glucose	HK2:P52789:OID20065:v1:Cardiometabolic	HK2:P52789:OID20065:v1:Cardiometabolic	23	-0.0602684	0.0362642	0.0965278	PPP	P52789	Borges et al.	glucose	HMDB0000122	ENSG00000159399	HK2	FALSE
179843	MR-PCA	met-d-Glucose	glucose	HMGCL:P35914:OID30214:v1:Cardiometabolic_II	HMGCL:P35914:OID30214:v1:Cardiometabolic_II	23	-0.00648531	0.0362646	0.858069	PPP	P35914	Borges et al.	glucose	HMDB0000122	ENSG00000117305	HMGCL	FALSE
179844	MR-PCA	met-d-Glucose	glucose	HMOX1:P09601:OID20217:v1:Cardiometabolic	HMOX1:P09601:OID20217:v1:Cardiometabolic	23	-0.05922	0.0361576	0.101457	PPP	P09601	Borges et al.	glucose	HMDB0000122	ENSG00000100292	HMOX1	FALSE
179846	MR-PCA	met-d-Glucose	glucose	HMOX2:P30519:OID20887:v1:Neurology	HMOX2:P30519:OID20887:v1:Neurology	23	-0.0248411	0.0363305	0.494131	PPP	P30519	Borges et al.	glucose	HMDB0000122	ENSG00000103415	HMOX2	FALSE
179847	MR-PCA	met-d-Glucose	glucose	HNMT:P50135:OID20975:v1:Neurology	HNMT:P50135:OID20975:v1:Neurology	23	-0.00732866	0.0361468	0.839333	PPP	P50135	Borges et al.	glucose	HMDB0000122	ENSG00000150540	HNMT	FALSE
179849	MR-PCA	met-d-Glucose	glucose	HRAS:P01112:OID31263:v1:Oncology_II	HRAS:P01112:OID31263:v1:Oncology_II	23	-0.0249762	0.0361368	0.489467	PPP	P01112	Borges et al.	glucose	HMDB0000122	ENSG00000174775	HRAS	FALSE
179852	MR-PCA	met-d-Glucose	glucose	IDO1:P14902:OID30230:v1:Cardiometabolic_II	IDO1:P14902:OID30230:v1:Cardiometabolic_II	23	-0.0403778	0.0362633	0.26551	PPP	P14902	Borges et al.	glucose	HMDB0000122	ENSG00000131203	IDO1	FALSE
179853	MR-PCA	met-d-Glucose	glucose	IDO1:P14902:OID30563:v1:Inflammation_II	IDO1:P14902:OID30563:v1:Inflammation_II	23	-0.0233442	0.0362969	0.520129	PPP	P14902	Borges et al.	glucose	HMDB0000122	ENSG00000131203	IDO1	FALSE
179854	MR-PCA	met-d-Glucose	glucose	IDO1:P14902:OID31050:v1:Neurology_II	IDO1:P14902:OID31050:v1:Neurology_II	23	-0.0267169	0.0358151	0.455686	PPP	P14902	Borges et al.	glucose	HMDB0000122	ENSG00000131203	IDO1	FALSE
179855	MR-PCA	met-d-Glucose	glucose	IDO1:P14902:OID31474:v1:Oncology_II	IDO1:P14902:OID31474:v1:Oncology_II	23	-0.0496543	0.0358563	0.16611	PPP	P14902	Borges et al.	glucose	HMDB0000122	ENSG00000131203	IDO1	FALSE
179858	MR-PCA	met-d-Glucose	glucose	IL18R1:Q13478:OID20652:v1:Inflammation	IL18R1:Q13478:OID20652:v1:Inflammation	23	0.125384	0.0357234	0.000448354	PPP	Q13478	Borges et al.	glucose	HMDB0000122	ENSG00000115604	IL18R1	FALSE
179859	MR-PCA	met-d-Glucose	glucose	IL18RAP:O95256:OID20900:v1:Neurology	IL18RAP:O95256:OID20900:v1:Neurology	23	0.0677234	0.036151	0.0610206	PPP	O95256	Borges et al.	glucose	HMDB0000122	ENSG00000115607	IL18RAP	FALSE
179861	MR-PCA	met-d-Glucose	glucose	IL1R1:P14778:OID21116:v1:Neurology	IL1R1:P14778:OID21116:v1:Neurology	23	0.108123	0.0359514	0.00263422	PPP	P14778	Borges et al.	glucose	HMDB0000122	ENSG00000115594	IL1R1	FALSE
179864	MR-PCA	met-d-Glucose	glucose	IL1RAP:Q9NPH3:OID21126:v1:Neurology	IL1RAP:Q9NPH3:OID21126:v1:Neurology	23	-0.00246165	0.0359154	0.945356	PPP	Q9NPH3	Borges et al.	glucose	HMDB0000122	ENSG00000196083	IL1RAP	FALSE
179866	MR-PCA	met-d-Glucose	glucose	IL1RL1:Q01638:OID20250:v1:Cardiometabolic	IL1RL1:Q01638:OID20250:v1:Cardiometabolic	23	-0.00108459	0.0357745	0.975814	PPP	Q01638	Borges et al.	glucose	HMDB0000122	ENSG00000115602	IL1RL1	FALSE
179868	MR-PCA	met-d-Glucose	glucose	IL1RL2:Q9HB29:OID20487:v1:Inflammation	IL1RL2:Q9HB29:OID20487:v1:Inflammation	23	0.0328179	0.0362387	0.365146	PPP	Q9HB29	Borges et al.	glucose	HMDB0000122	ENSG00000115598	IL1RL2	FALSE
179872	MR-PCA	met-d-Glucose	glucose	INPP1:P49441:OID21345:v1:Oncology	INPP1:P49441:OID21345:v1:Oncology	23	0.00817152	0.0359983	0.820426	PPP	P49441	Borges et al.	glucose	HMDB0000122	ENSG00000151689	INPP1	FALSE
179873	MR-PCA	met-d-Glucose	glucose	INPPL1:O15357:OID21314:v1:Oncology	INPPL1:O15357:OID21314:v1:Oncology	23	0.014619	0.035998	0.684666	PPP	O15357	Borges et al.	glucose	HMDB0000122	ENSG00000165458	INPPL1	FALSE
179875	MR-PCA	met-d-Glucose	glucose	KDM3A:Q9Y4C1:OID30426:v1:Inflammation_II	KDM3A:Q9Y4C1:OID30426:v1:Inflammation_II	23	0.000269195	0.0362983	0.994083	PPP	Q9Y4C1	Borges et al.	glucose	HMDB0000122	ENSG00000115548	KDM3A	FALSE
179876	MR-PCA	met-d-Glucose	glucose	KHK:P50053:OID30241:v1:Cardiometabolic_II	KHK:P50053:OID30241:v1:Cardiometabolic_II	23	-0.0139057	0.0362646	0.701386	PPP	P50053	Borges et al.	glucose	HMDB0000122	ENSG00000138030	KHK	FALSE
179880	MR-PCA	met-d-Glucose	glucose	KYNU:Q16719:OID20669:v1:Inflammation	KYNU:Q16719:OID20669:v1:Inflammation	23	0.00233427	0.0357242	0.947902	PPP	Q16719	Borges et al.	glucose	HMDB0000122	ENSG00000115919	KYNU	FALSE
179883	MR-PCA	met-d-Glucose	glucose	LYPLA2:O95372:OID30817:v1:Neurology_II	LYPLA2:O95372:OID30817:v1:Neurology_II	23	-0.011908	0.0363613	0.743297	PPP	O95372	Borges et al.	glucose	HMDB0000122	ENSG00000011009	LYPLA2	FALSE
179885	MR-PCA	met-d-Glucose	glucose	MARS1:P56192:OID30658:v1:Inflammation_II	MARS1:P56192:OID30658:v1:Inflammation_II	23	0.0232358	0.0362185	0.521168	PPP	P56192	Borges et al.	glucose	HMDB0000122	ENSG00000166986	MARS1	FALSE
179886	MR-PCA	met-d-Glucose	glucose	MGLL:Q99685:OID20711:v1:Inflammation	MGLL:Q99685:OID20711:v1:Inflammation	23	0.0299365	0.0358642	0.403875	PPP	Q99685	Borges et al.	glucose	HMDB0000122	ENSG00000074416	MGLL	FALSE
179890	MR-PCA	met-d-Glucose	glucose	MSRA:Q9UJ68:OID21513:v1:Oncology	MSRA:Q9UJ68:OID21513:v1:Oncology	23	-0.00615838	0.0358439	0.863586	PPP	Q9UJ68	Borges et al.	glucose	HMDB0000122	ENSG00000175806	MSRA	FALSE
179893	MR-PCA	met-d-Glucose	glucose	MTR:Q99707:OID30110:v1:Cardiometabolic_II	MTR:Q99707:OID30110:v1:Cardiometabolic_II	23	0.0693246	0.036364	0.0565972	PPP	Q99707	Borges et al.	glucose	HMDB0000122	ENSG00000116984	MTR	FALSE
179894	MR-PCA	met-d-Glucose	glucose	MVK:Q03426:OID20459:v1:Inflammation	MVK:Q03426:OID20459:v1:Inflammation	23	0.0114998	0.0362416	0.751009	PPP	Q03426	Borges et al.	glucose	HMDB0000122	ENSG00000110921	MVK	FALSE
179897	MR-PCA	met-d-Glucose	glucose	NADK:O95544:OID20178:v1:Cardiometabolic	NADK:O95544:OID20178:v1:Cardiometabolic	23	0.0799557	0.0359127	0.0259878	PPP	O95544	Borges et al.	glucose	HMDB0000122	ENSG00000008130	NADK	FALSE
179900	MR-PCA	met-d-Glucose	glucose	NAMPT:P43490:OID21227:v1:Oncology	NAMPT:P43490:OID21227:v1:Oncology	23	0.0203642	0.036339	0.57521	PPP	P43490	Borges et al.	glucose	HMDB0000122	ENSG00000105835	NAMPT	FALSE
179901	MR-PCA	met-d-Glucose	glucose	NAPRT:Q6XQN6:OID31114:v1:Neurology_II	NAPRT:Q6XQN6:OID31114:v1:Neurology_II	23	0.00342533	0.0358277	0.923834	PPP	Q6XQN6	Borges et al.	glucose	HMDB0000122	ENSG00000147813	NAPRT	FALSE
179902	MR-PCA	met-d-Glucose	glucose	NARS1:O43776:OID31035:v1:Neurology_II	NARS1:O43776:OID31035:v1:Neurology_II	23	0.0282622	0.0358164	0.430062	PPP	O43776	Borges et al.	glucose	HMDB0000122	ENSG00000134440	NARS1	FALSE
179905	MR-PCA	met-d-Glucose	glucose	NME1:P15531:OID30451:v1:Inflammation_II	NME1:P15531:OID30451:v1:Inflammation_II	23	0.0154603	0.0362983	0.670164	PPP	P15531	Borges et al.	glucose	HMDB0000122	ENSG00000239672	NME1	FALSE
179906	MR-PCA	met-d-Glucose	glucose	NME3:Q13232:OID20789:v1:Inflammation	NME3:Q13232:OID20789:v1:Inflammation	23	-0.0330879	0.0359044	0.35676	PPP	Q13232	Borges et al.	glucose	HMDB0000122	ENSG00000103024	NME3	FALSE
179907	MR-PCA	met-d-Glucose	glucose	NOS1:P29475:OID20863:v1:Neurology	NOS1:P29475:OID20863:v1:Neurology	23	-0.0455649	0.0363304	0.209776	PPP	P29475	Borges et al.	glucose	HMDB0000122	ENSG00000089250	NOS1	FALSE
179908	MR-PCA	met-d-Glucose	glucose	NOS2:P35228:OID30087:v1:Cardiometabolic_II	NOS2:P35228:OID30087:v1:Cardiometabolic_II	23	-0.0225202	0.036364	0.53572	PPP	P35228	Borges et al.	glucose	HMDB0000122	ENSG00000007171	NOS2	FALSE
179909	MR-PCA	met-d-Glucose	glucose	NOS3:P29474:OID20834:v1:Neurology	NOS3:P29474:OID20834:v1:Neurology	23	0.0801535	0.0363345	0.0273847	PPP	P29474	Borges et al.	glucose	HMDB0000122	ENSG00000164867	NOS3	FALSE
179910	MR-PCA	met-d-Glucose	glucose	NPL:Q9BXD5:OID30329:v1:Cardiometabolic_II	NPL:Q9BXD5:OID30329:v1:Cardiometabolic_II	23	0.0355806	0.0357804	0.320021	PPP	Q9BXD5	Borges et al.	glucose	HMDB0000122	ENSG00000135838	NPL	FALSE
179914	MR-PCA	met-d-Glucose	glucose	OPLAH:O14841:OID30201:v1:Cardiometabolic_II	OPLAH:O14841:OID30201:v1:Cardiometabolic_II	23	0.00276646	0.0362645	0.939192	PPP	O14841	Borges et al.	glucose	HMDB0000122	ENSG00000178814	OPLAH	FALSE
179915	MR-PCA	met-d-Glucose	glucose	OXCT1:P55809:OID30227:v1:Cardiometabolic_II	OXCT1:P55809:OID30227:v1:Cardiometabolic_II	23	-0.0386584	0.0362647	0.28642	PPP	P55809	Borges et al.	glucose	HMDB0000122	ENSG00000083720	OXCT1	FALSE
179919	MR-PCA	met-d-Glucose	glucose	PAFAH1B3:Q15102:OID30998:v1:Neurology_II	PAFAH1B3:Q15102:OID30998:v1:Neurology_II	23	0.078468	0.0358166	0.0284641	PPP	Q15102	Borges et al.	glucose	HMDB0000122	ENSG00000079462	PAFAH1B3	FALSE
179921	MR-PCA	met-d-Glucose	glucose	PAM:P19021:OID20291:v1:Cardiometabolic	PAM:P19021:OID20291:v1:Cardiometabolic	23	0.0110127	0.0358029	0.758393	PPP	P19021	Borges et al.	glucose	HMDB0000122	ENSG00000145730	PAM	FALSE
179924	MR-PCA	met-d-Glucose	glucose	PCYT2:Q99447:OID31519:v1:Oncology_II	PCYT2:Q99447:OID31519:v1:Oncology_II	23	-0.0390869	0.0358578	0.275689	PPP	Q99447	Borges et al.	glucose	HMDB0000122	ENSG00000185813	PCYT2	FALSE
179927	MR-PCA	met-d-Glucose	glucose	PHOSPHO1:Q8TCT1:OID20922:v1:Neurology	PHOSPHO1:Q8TCT1:OID20922:v1:Neurology	23	0.00961882	0.0360505	0.789611	PPP	Q8TCT1	Borges et al.	glucose	HMDB0000122	ENSG00000173868	PHOSPHO1	FALSE
179928	MR-PCA	met-d-Glucose	glucose	PHYKPL:Q8IUZ5:OID30634:v1:Inflammation_II	PHYKPL:Q8IUZ5:OID30634:v1:Inflammation_II	23	0.0421772	0.0361853	0.24378	PPP	Q8IUZ5	Borges et al.	glucose	HMDB0000122	ENSG00000175309	PHYKPL	FALSE
179931	MR-PCA	met-d-Glucose	glucose	PKLR:P30613:OID20682:v1:Inflammation	PKLR:P30613:OID20682:v1:Inflammation	23	-0.00495221	0.0358975	0.890277	PPP	P30613	Borges et al.	glucose	HMDB0000122	ENSG00000143627	PKLR	FALSE
179932	MR-PCA	met-d-Glucose	glucose	PLA2G7:Q13093:OID21105:v1:Neurology	PLA2G7:Q13093:OID21105:v1:Neurology	23	-0.0597916	0.0359155	0.0959557	PPP	Q13093	Borges et al.	glucose	HMDB0000122	ENSG00000146070	PLA2G7	FALSE
179936	MR-PCA	met-d-Glucose	glucose	PMVK:Q15126:OID20850:v1:Neurology	PMVK:Q15126:OID20850:v1:Neurology	23	-0.0199655	0.0363639	0.582973	PPP	Q15126	Borges et al.	glucose	HMDB0000122	ENSG00000163344	PMVK	FALSE
179939	MR-PCA	met-d-Glucose	glucose	PPT1:P50897:OID30947:v1:Neurology_II	PPT1:P50897:OID30947:v1:Neurology_II	23	-0.0814442	0.0362783	0.0247693	PPP	P50897	Borges et al.	glucose	HMDB0000122	ENSG00000131238	PPT1	FALSE
179941	MR-PCA	met-d-Glucose	glucose	RAB10:P61026:OID30357:v1:Cardiometabolic_II	RAB10:P61026:OID30357:v1:Cardiometabolic_II	23	-0.0310381	0.0357806	0.385693	PPP	P61026	Borges et al.	glucose	HMDB0000122	ENSG00000084733	RAB10	FALSE
179944	MR-PCA	met-d-Glucose	glucose	RAB27B:O00194:OID30354:v1:Cardiometabolic_II	RAB27B:O00194:OID30354:v1:Cardiometabolic_II	23	-0.00102349	0.0357804	0.97718	PPP	O00194	Borges et al.	glucose	HMDB0000122	ENSG00000041353	RAB27B	FALSE
179945	MR-PCA	met-d-Glucose	glucose	RAB2B:Q8WUD1:OID31362:v1:Oncology_II	RAB2B:Q8WUD1:OID31362:v1:Oncology_II	23	0.00668772	0.0358678	0.852088	PPP	Q8WUD1	Borges et al.	glucose	HMDB0000122	ENSG00000129472	RAB2B	FALSE
179946	MR-PCA	met-d-Glucose	glucose	RAB6B:Q9NRW1:OID20817:v1:Neurology	RAB6B:Q9NRW1:OID20817:v1:Neurology	23	0.00543382	0.0363309	0.881108	PPP	Q9NRW1	Borges et al.	glucose	HMDB0000122	ENSG00000154917	RAB6B	FALSE
179948	MR-PCA	met-d-Glucose	glucose	RAC3:P60763:OID30958:v1:Neurology_II	RAC3:P60763:OID30958:v1:Neurology_II	23	0.00432545	0.0362781	0.905093	PPP	P60763	Borges et al.	glucose	HMDB0000122	ENSG00000169750	RAC3	FALSE
179949	MR-PCA	met-d-Glucose	glucose	RALB:P11234:OID30567:v1:Inflammation_II	RALB:P11234:OID30567:v1:Inflammation_II	23	0.018605	0.0362984	0.608261	PPP	P11234	Borges et al.	glucose	HMDB0000122	ENSG00000144118	RALB	FALSE
179950	MR-PCA	met-d-Glucose	glucose	RAP1A:P62834:OID30452:v1:Inflammation_II	RAP1A:P62834:OID30452:v1:Inflammation_II	23	0.0369566	0.0362982	0.308611	PPP	P62834	Borges et al.	glucose	HMDB0000122	ENSG00000116473	RAP1A	FALSE
179952	MR-PCA	met-d-Glucose	glucose	RBKS:Q9H477:OID20986:v1:Neurology	RBKS:Q9H477:OID20986:v1:Neurology	23	-0.0451747	0.0363514	0.21397	PPP	Q9H477	Borges et al.	glucose	HMDB0000122	ENSG00000171174	RBKS	FALSE
179958	MR-PCA	met-d-Glucose	glucose	SAT1:P21673:OID30111:v1:Cardiometabolic_II	SAT1:P21673:OID30111:v1:Cardiometabolic_II	23	0.0718127	0.0363637	0.0482856	PPP	P21673	Borges et al.	glucose	HMDB0000122	ENSG00000130066	SAT1	FALSE
179960	MR-PCA	met-d-Glucose	glucose	SAT2:Q96F10:OID31306:v1:Oncology_II	SAT2:Q96F10:OID31306:v1:Oncology_II	23	0.0176859	0.036105	0.624243	PPP	Q96F10	Borges et al.	glucose	HMDB0000122	ENSG00000141504	SAT2	FALSE
179961	MR-PCA	met-d-Glucose	glucose	SCLY:Q96I15:OID21425:v1:Oncology	SCLY:Q96I15:OID21425:v1:Oncology	23	-3.02029e-05	0.0358302	0.999327	PPP	Q96I15	Borges et al.	glucose	HMDB0000122	ENSG00000132330	SCLY	FALSE
179962	MR-PCA	met-d-Glucose	glucose	SDHB:P21912:OID31436:v1:Oncology_II	SDHB:P21912:OID31436:v1:Oncology_II	23	-0.0173579	0.0358578	0.628332	PPP	P21912	Borges et al.	glucose	HMDB0000122	ENSG00000117118	SDHB	FALSE
179966	MR-PCA	met-d-Glucose	glucose	SETMAR:Q53H47:OID20948:v1:Neurology	SETMAR:Q53H47:OID20948:v1:Neurology	23	-0.0224023	0.0361199	0.535112	PPP	Q53H47	Borges et al.	glucose	HMDB0000122	ENSG00000170364	SETMAR	FALSE
179967	MR-PCA	met-d-Glucose	glucose	SHMT1:P34896:OID20714:v1:Inflammation	SHMT1:P34896:OID20714:v1:Inflammation	23	0.0262418	0.0358639	0.464349	PPP	P34896	Borges et al.	glucose	HMDB0000122	ENSG00000176974	SHMT1	FALSE
179968	MR-PCA	met-d-Glucose	glucose	SIRT1:Q96EB6:OID30439:v1:Inflammation_II	SIRT1:Q96EB6:OID30439:v1:Inflammation_II	23	0.0305503	0.0362984	0.399987	PPP	Q96EB6	Borges et al.	glucose	HMDB0000122	ENSG00000096717	SIRT1	FALSE
179970	MR-PCA	met-d-Glucose	glucose	SIRT2:Q8IXJ6:OID21375:v1:Oncology	SIRT2:Q8IXJ6:OID21375:v1:Oncology	23	-0.00154893	0.0359981	0.965679	PPP	Q8IXJ6	Borges et al.	glucose	HMDB0000122	ENSG00000068903	SIRT2	FALSE
179973	MR-PCA	met-d-Glucose	glucose	SLC16A1:P53985:OID20799:v1:Neurology	SLC16A1:P53985:OID20799:v1:Neurology	23	7.09574e-05	0.0363307	0.998442	PPP	P53985	Borges et al.	glucose	HMDB0000122	ENSG00000155380	SLC16A1	FALSE
179974	MR-PCA	met-d-Glucose	glucose	SLC1A4:P43007:OID30926:v1:Neurology_II	SLC1A4:P43007:OID30926:v1:Neurology_II	23	0.0243753	0.0362787	0.501653	PPP	P43007	Borges et al.	glucose	HMDB0000122	ENSG00000115902	SLC1A4	FALSE
179977	MR-PCA	met-d-Glucose	glucose	SMPD3:Q9NY59:OID30477:v1:Inflammation_II	SMPD3:Q9NY59:OID30477:v1:Inflammation_II	23	0.000177834	0.0362984	0.996091	PPP	Q9NY59	Borges et al.	glucose	HMDB0000122	ENSG00000103056	SMPD3	FALSE
179978	MR-PCA	met-d-Glucose	glucose	SMS:P52788:OID30853:v1:Neurology_II	SMS:P52788:OID30853:v1:Neurology_II	23	0.0281011	0.0363609	0.439619	PPP	P52788	Borges et al.	glucose	HMDB0000122	ENSG00000102172	SMS	FALSE
179982	MR-PCA	met-d-Glucose	glucose	SPTLC1:O15269:OID31086:v1:Neurology_II	SPTLC1:O15269:OID31086:v1:Neurology_II	23	0.00318895	0.0358278	0.929076	PPP	O15269	Borges et al.	glucose	HMDB0000122	ENSG00000090054	SPTLC1	FALSE
179984	MR-PCA	met-d-Glucose	glucose	SULT1A1:P50225:OID21031:v1:Neurology	SULT1A1:P50225:OID21031:v1:Neurology	23	-0.0353749	0.0357702	0.322687	PPP	P50225	Borges et al.	glucose	HMDB0000122	ENSG00000196502	SULT1A1	FALSE
179986	MR-PCA	met-d-Glucose	glucose	SUOX:P51687:OID31031:v1:Neurology_II	SUOX:P51687:OID31031:v1:Neurology_II	23	0.0412214	0.0358164	0.24977	PPP	P51687	Borges et al.	glucose	HMDB0000122	ENSG00000139531	SUOX	FALSE
179987	MR-PCA	met-d-Glucose	glucose	TARS1:P26639:OID31343:v1:Oncology_II	TARS1:P26639:OID31343:v1:Oncology_II	23	0.0743015	0.0358677	0.0383081	PPP	P26639	Borges et al.	glucose	HMDB0000122	ENSG00000113407	TARS	FALSE
179988	MR-PCA	met-d-Glucose	glucose	TDO2:P48775:OID30910:v1:Neurology_II	TDO2:P48775:OID30910:v1:Neurology_II	23	0.0659787	0.0362785	0.0689612	PPP	P48775	Borges et al.	glucose	HMDB0000122	ENSG00000151790	TDO2	FALSE
179989	MR-PCA	met-d-Glucose	glucose	THTPA:Q9BU02:OID31375:v1:Oncology_II	THTPA:Q9BU02:OID31375:v1:Oncology_II	23	-0.0273244	0.0359037	0.446628	PPP	Q9BU02	Borges et al.	glucose	HMDB0000122	ENSG00000259431	THTPA	FALSE
179991	MR-PCA	met-d-Glucose	glucose	TIGAR:Q9NQ88:OID20894:v1:Neurology	TIGAR:Q9NQ88:OID20894:v1:Neurology	23	-0.0761994	0.0363644	0.0361319	PPP	Q9NQ88	Borges et al.	glucose	HMDB0000122	ENSG00000078237	TIGAR	FALSE
179993	MR-PCA	met-d-Glucose	glucose	TK1:P04183:OID31294:v1:Oncology_II	TK1:P04183:OID31294:v1:Oncology_II	23	0.00882581	0.0361051	0.806884	PPP	P04183	Borges et al.	glucose	HMDB0000122	ENSG00000167900	TK1	FALSE
179995	MR-PCA	met-d-Glucose	glucose	TPK1:Q9H3S4:OID30338:v1:Cardiometabolic_II	TPK1:Q9H3S4:OID30338:v1:Cardiometabolic_II	23	-0.122182	0.0357805	0.000638393	PPP	Q9H3S4	Borges et al.	glucose	HMDB0000122	ENSG00000196511	TPK1	FALSE
179996	MR-PCA	met-d-Glucose	glucose	TREH:O43280:OID30388:v1:Cardiometabolic_II	TREH:O43280:OID30388:v1:Cardiometabolic_II	23	0.141591	0.0357891	7.61346e-05	PPP	O43280	Borges et al.	glucose	HMDB0000122	ENSG00000118094	TREH	FALSE
179997	MR-PCA	met-d-Glucose	glucose	TYMP:P19971:OID20234:v1:Cardiometabolic	TYMP:P19971:OID20234:v1:Cardiometabolic	23	-0.0280746	0.0360464	0.436069	PPP	P19971	Borges et al.	glucose	HMDB0000122	ENSG00000025708	TYMP	FALSE
179999	MR-PCA	met-d-Glucose	glucose	UPB1:Q9UBR1:OID30352:v1:Cardiometabolic_II	UPB1:Q9UBR1:OID30352:v1:Cardiometabolic_II	23	0.0330349	0.0357807	0.355871	PPP	Q9UBR1	Borges et al.	glucose	HMDB0000122	ENSG00000100024	UPB1	FALSE
180001	MR-PCA	met-d-Glucose	glucose	VNN1:O95497:OID30711:v1:Inflammation_II	VNN1:O95497:OID30711:v1:Inflammation_II	23	0.0839362	0.0357574	0.0189059	PPP	O95497	Borges et al.	glucose	HMDB0000122	ENSG00000112299	VNN1	FALSE
180002	MR-PCA	met-d-Glucose	glucose	VNN2:O95498:OID21310:v1:Oncology	VNN2:O95498:OID21310:v1:Oncology	23	-0.0267204	0.0359979	0.45792	PPP	O95498	Borges et al.	glucose	HMDB0000122	ENSG00000112303	VNN2	FALSE
180003	MR-PCA	met-d-Glucose	glucose	WARS:P23381:OID21084:v1:Neurology	WARS:P23381:OID21084:v1:Neurology	23	0.00168956	0.0359153	0.962479	PPP	P23381	Borges et al.	glucose	HMDB0000122	ENSG00000140105	WARS	FALSE
180004	MR-PCA	met-d-Glucose	glucose	YARS1:P54577:OID31494:v1:Oncology_II	YARS1:P54577:OID31494:v1:Oncology_II	23	0.00581331	0.0358577	0.87121	PPP	P54577	Borges et al.	glucose	HMDB0000122	ENSG00000134684	YARS	FALSE
180005	MR-PCA	met-d-Gly	glycine	10024_44_HOGA1_HOGA1	10024_44_HOGA1_HOGA1	40	-0.0251938	0.0136404	0.0647471	DeCODE	Q86XE5	Borges et al.	glycine	HMDB0000123	ENSG00000241935	HOGA1	FALSE
180006	MR-PCA	met-d-Gly	glycine	10086_39_CBS_CBS	10086_39_CBS_CBS	40	-0.0319084	0.0136367	0.0192897	DeCODE	P35520	Borges et al.	glycine	HMDB0000123	ENSG00000160200	CBS	FALSE
180007	MR-PCA	met-d-Gly	glycine	10531_18_NRAS_RASN	10531_18_NRAS_RASN	40	-0.0192697	0.0136394	0.157714	DeCODE	P01111	Borges et al.	glycine	HMDB0000123	ENSG00000213281	NRAS	FALSE
180008	MR-PCA	met-d-Gly	glycine	10612_18_PLOD3_PLOD3	10612_18_PLOD3_PLOD3	40	-0.0416658	0.0136455	0.00226227	DeCODE	O60568	Borges et al.	glycine	HMDB0000123	ENSG00000106397	PLOD3	FALSE
180009	MR-PCA	met-d-Gly	glycine	11098_1_PDXK_PDXK	11098_1_PDXK_PDXK	40	-0.041053	0.0136337	0.00260272	DeCODE	O00764	Borges et al.	glycine	HMDB0000123	ENSG00000160209	PDXK	FALSE
180010	MR-PCA	met-d-Gly	glycine	11241_8_ASL_ARLY	11241_8_ASL_ARLY	40	0.0525611	0.0136352	0.000115827	DeCODE	P04424	Borges et al.	glycine	HMDB0000123	ENSG00000126522	ASL	FALSE
180011	MR-PCA	met-d-Gly	glycine	11247_20_NAGS_NAGS	11247_20_NAGS_NAGS	40	-0.03531	0.0136311	0.00958675	DeCODE	Q8N159	Borges et al.	glycine	HMDB0000123	ENSG00000161653	NAGS	FALSE
180012	MR-PCA	met-d-Gly	glycine	11280_6_GAD1_DCE1	11280_6_GAD1_DCE1	40	-0.0298699	0.0136328	0.0284496	DeCODE	Q99259	Borges et al.	glycine	HMDB0000123	ENSG00000128683	GAD1	FALSE
180013	MR-PCA	met-d-Gly	glycine	11348_132_P4HA2_P4HA2	11348_132_P4HA2_P4HA2	40	-0.0182006	0.0136389	0.182052	DeCODE	O15460	Borges et al.	glycine	HMDB0000123	ENSG00000072682	P4HA2	FALSE
180014	MR-PCA	met-d-Gly	glycine	11361_73_TYMP_TP	11361_73_TYMP_TP	40	-0.017679	0.0137133	0.197333	DeCODE	P19971	Borges et al.	glycine	HMDB0000123	ENSG00000025708	TYMP	FALSE
180015	MR-PCA	met-d-Gly	glycine	11368_32_AK2_KAD2	11368_32_AK2_KAD2	40	-0.00981578	0.0135286	0.46811	DeCODE	P54819	Borges et al.	glycine	HMDB0000123	ENSG00000004455	AK2	FALSE
180016	MR-PCA	met-d-Gly	glycine	11377_19_ADH7_ADH7	11377_19_ADH7_ADH7	39	-0.0150237	0.0136556	0.27125	DeCODE	P40394	Borges et al.	glycine	HMDB0000123	ENSG00000196344	ADH7	FALSE
180017	MR-PCA	met-d-Gly	glycine	11381_56_PRPS1_PRPS1	11381_56_PRPS1_PRPS1	40	-0.0246579	0.013632	0.0704779	DeCODE	P60891	Borges et al.	glycine	HMDB0000123	ENSG00000147224	PRPS1	FALSE
180018	MR-PCA	met-d-Gly	glycine	11382_5_BLVRA_BIEA	11382_5_BLVRA_BIEA	40	-0.011596	0.0136333	0.395009	DeCODE	P53004	Borges et al.	glycine	HMDB0000123	ENSG00000106605	BLVRA	FALSE
180019	MR-PCA	met-d-Gly	glycine	11391_69_MVK_MVK	11391_69_MVK_MVK	40	-0.026174	0.0136292	0.0548027	DeCODE	Q03426	Borges et al.	glycine	HMDB0000123	ENSG00000110921	MVK	FALSE
180020	MR-PCA	met-d-Gly	glycine	11402_17_KMT2C_KMT2C	11402_17_KMT2C_KMT2C	40	-0.0233492	0.013637	0.08686	DeCODE	Q8NEZ4	Borges et al.	glycine	HMDB0000123	ENSG00000055609	KMT2C	FALSE
180021	MR-PCA	met-d-Gly	glycine	11424_4_FAH_FAAA	11424_4_FAH_FAAA	40	0.0183575	0.0136353	0.178197	DeCODE	P16930	Borges et al.	glycine	HMDB0000123	ENSG00000103876	FAH	FALSE
180022	MR-PCA	met-d-Gly	glycine	11441_11_PYGL_PYGL	11441_11_PYGL_PYGL	40	-0.0125401	0.0135357	0.354215	DeCODE	P06737	Borges et al.	glycine	HMDB0000123	ENSG00000100504	PYGL	FALSE
180023	MR-PCA	met-d-Gly	glycine	11448_34_GALK1_GALK1	11448_34_GALK1_GALK1	40	-0.0114945	0.0136335	0.399169	DeCODE	P51570	Borges et al.	glycine	HMDB0000123	ENSG00000108479	GALK1	FALSE
180024	MR-PCA	met-d-Gly	glycine	11572_4_DNM2_DYN2	11572_4_DNM2_DYN2	40	-0.0071761	0.0136381	0.598762	DeCODE	P50570	Borges et al.	glycine	HMDB0000123	ENSG00000079805	DNM2	FALSE
180025	MR-PCA	met-d-Gly	glycine	11645_9_P4HA1_P4HA1	11645_9_P4HA1_P4HA1	40	-0.0275293	0.0136243	0.043321	DeCODE	P13674	Borges et al.	glycine	HMDB0000123	ENSG00000122884	P4HA1	FALSE
180026	MR-PCA	met-d-Gly	glycine	11653_69_SLC6A9_SC6A9	11653_69_SLC6A9_SC6A9	40	-0.0389337	0.0136371	0.00430373	DeCODE	P48067	Borges et al.	glycine	HMDB0000123	ENSG00000196517	SLC6A9	FALSE
180027	MR-PCA	met-d-Gly	glycine	11709_29_CPT1B_CPT1B	11709_29_CPT1B_CPT1B	40	0.0117869	0.0136402	0.387518	DeCODE	Q92523	Borges et al.	glycine	HMDB0000123	ENSG00000205560	CPT1B	FALSE
180028	MR-PCA	met-d-Gly	glycine	12018_84_TPK1_TPK1	12018_84_TPK1_TPK1	40	-0.0155395	0.0136299	0.254243	DeCODE	Q9H3S4	Borges et al.	glycine	HMDB0000123	ENSG00000196511	TPK1	FALSE
180029	MR-PCA	met-d-Gly	glycine	12334_25_SHMT1_cSHMT	12334_25_SHMT1_cSHMT	40	0.0169613	0.0135271	0.209886	DeCODE	P34896	Borges et al.	glycine	HMDB0000123	ENSG00000176974	SHMT1	FALSE
180030	MR-PCA	met-d-Gly	glycine	12340_17_AARS_SYAC	12340_17_AARS_SYAC	40	0.00312904	0.0136376	0.818525	DeCODE	P49588	Borges et al.	glycine	HMDB0000123	ENSG00000090861	AARS	FALSE
180031	MR-PCA	met-d-Gly	glycine	12348_46_SARS2_SYSM	12348_46_SARS2_SYSM	40	-0.0334783	0.013634	0.0140691	DeCODE	Q9NP81	Borges et al.	glycine	HMDB0000123	ENSG00000104835	SARS2	FALSE
180032	MR-PCA	met-d-Gly	glycine	12374_8_PAFAH1B3_PA1B3	12374_8_PAFAH1B3_PA1B3	40	-0.00707451	0.0136406	0.604016	DeCODE	Q15102	Borges et al.	glycine	HMDB0000123	ENSG00000079462	PAFAH1B3	FALSE
180033	MR-PCA	met-d-Gly	glycine	12395_86_DARS2_SYDM	12395_86_DARS2_SYDM	40	-0.0204466	0.0136225	0.13337	DeCODE	Q6PI48	Borges et al.	glycine	HMDB0000123	ENSG00000117593	DARS2	FALSE
180034	MR-PCA	met-d-Gly	glycine	12422_143_ALOX15B_LX15B	12422_143_ALOX15B_LX15B	40	0.00318135	0.0136365	0.815531	DeCODE	O15296	Borges et al.	glycine	HMDB0000123	ENSG00000179593	ALOX15B	FALSE
180035	MR-PCA	met-d-Gly	glycine	12425_104_ARF6_ARF6	12425_104_ARF6_ARF6	40	-0.0166851	0.0136334	0.221014	DeCODE	P62330	Borges et al.	glycine	HMDB0000123	ENSG00000165527	ARF6	FALSE
180036	MR-PCA	met-d-Gly	glycine	12428_2_LYPLAL1_LYPL1	12428_2_LYPLAL1_LYPL1	40	-0.023437	0.0136254	0.0854148	DeCODE	Q5VWZ2	Borges et al.	glycine	HMDB0000123	ENSG00000143353	LYPLAL1	FALSE
180037	MR-PCA	met-d-Gly	glycine	12450_42_PMVK_PMVK	12450_42_PMVK_PMVK	40	-0.00322082	0.0136421	0.81336	DeCODE	Q15126	Borges et al.	glycine	HMDB0000123	ENSG00000163344	PMVK	FALSE
180038	MR-PCA	met-d-Gly	glycine	12462_20_SETMAR_SETMR	12462_20_SETMAR_SETMR	40	-0.0355597	0.0136372	0.00911911	DeCODE	Q53H47	Borges et al.	glycine	HMDB0000123	ENSG00000170364	SETMAR	FALSE
180039	MR-PCA	met-d-Gly	glycine	12476_50_TIGAR_TIGAR	12476_50_TIGAR_TIGAR	40	-0.0327504	0.0136374	0.0163277	DeCODE	Q9NQ88	Borges et al.	glycine	HMDB0000123	ENSG00000078237	TIGAR	FALSE
180040	MR-PCA	met-d-Gly	glycine	12507_16_ITPKC_IP3KC	12507_16_ITPKC_IP3KC	40	-0.0279546	0.0136405	0.0404247	DeCODE	Q96DU7	Borges et al.	glycine	HMDB0000123	ENSG00000086544	ITPKC	FALSE
180041	MR-PCA	met-d-Gly	glycine	12515_45_UCK2_UCK2	12515_45_UCK2_UCK2	39	-0.0101921	0.0136556	0.455443	DeCODE	Q9BZX2	Borges et al.	glycine	HMDB0000123	ENSG00000143179	UCK2	FALSE
180042	MR-PCA	met-d-Gly	glycine	12524_18_SAT2_SAT2	12524_18_SAT2_SAT2	40	-0.0101749	0.0137988	0.460895	DeCODE	Q96F10	Borges et al.	glycine	HMDB0000123	ENSG00000141504	SAT2	FALSE
180043	MR-PCA	met-d-Gly	glycine	12581_39_IMPA2_IMPA2	12581_39_IMPA2_IMPA2	40	-0.0261233	0.0136369	0.0554115	DeCODE	O14732	Borges et al.	glycine	HMDB0000123	ENSG00000141401	IMPA2	FALSE
180044	MR-PCA	met-d-Gly	glycine	12632_14_NAT1_ARY1	12632_14_NAT1_ARY1	40	-0.0420355	0.0136345	0.00204913	DeCODE	P18440	Borges et al.	glycine	HMDB0000123	ENSG00000171428	NAT1	FALSE
180045	MR-PCA	met-d-Gly	glycine	12636_113_SMYD2_SMYD2	12636_113_SMYD2_SMYD2	40	-0.0156817	0.0136414	0.250321	DeCODE	Q9NRG4	Borges et al.	glycine	HMDB0000123	ENSG00000143499	SMYD2	FALSE
180046	MR-PCA	met-d-Gly	glycine	12637_7_CRAT_CACP	12637_7_CRAT_CACP	40	-0.0244606	0.01364	0.0729238	DeCODE	P43155	Borges et al.	glycine	HMDB0000123	ENSG00000095321	CRAT	FALSE
180047	MR-PCA	met-d-Gly	glycine	12641_3_INPP5B_I5P2	12641_3_INPP5B_I5P2	40	0.00140586	0.0136384	0.917898	DeCODE	P32019	Borges et al.	glycine	HMDB0000123	ENSG00000204084	INPP5B	FALSE
180048	MR-PCA	met-d-Gly	glycine	12644_63_ADSS_PURA2	12644_63_ADSS_PURA2	39	-0.0338084	0.0136663	0.0133664	DeCODE	P30520	Borges et al.	glycine	HMDB0000123	ENSG00000035687	ADSS	FALSE
180049	MR-PCA	met-d-Gly	glycine	12647_52_SETD2_SETD2	12647_52_SETD2_SETD2	40	-0.0178325	0.0136345	0.190909	DeCODE	Q9BYW2	Borges et al.	glycine	HMDB0000123	ENSG00000181555	SETD2	FALSE
180050	MR-PCA	met-d-Gly	glycine	12658_72_PANK3_PANK3	12658_72_PANK3_PANK3	40	-0.0246034	0.0136436	0.0713432	DeCODE	Q9H999	Borges et al.	glycine	HMDB0000123	ENSG00000120137	PANK3	FALSE
180051	MR-PCA	met-d-Gly	glycine	12667_2_GDA_GUAD	12667_2_GDA_GUAD	40	-0.00873812	0.0136292	0.521438	DeCODE	Q9Y2T3	Borges et al.	glycine	HMDB0000123	ENSG00000119125	GDA	FALSE
180052	MR-PCA	met-d-Gly	glycine	12675_14_DARS_SYDC	12675_14_DARS_SYDC	40	-0.0153555	0.0136422	0.260342	DeCODE	P14868	Borges et al.	glycine	HMDB0000123	ENSG00000115866	DARS	FALSE
180053	MR-PCA	met-d-Gly	glycine	12686_15_MPST_THTM	12686_15_MPST_THTM	40	0.00558484	0.0136341	0.682082	DeCODE	P25325	Borges et al.	glycine	HMDB0000123	ENSG00000128309	MPST	FALSE
180054	MR-PCA	met-d-Gly	glycine	12691_44_SHMT2_GLYM	12691_44_SHMT2_GLYM	40	0.00973449	0.0136384	0.475379	DeCODE	P34897	Borges et al.	glycine	HMDB0000123	ENSG00000182199	SHMT2	FALSE
180055	MR-PCA	met-d-Gly	glycine	12692_56_DOT1L_DOT1L	12692_56_DOT1L_DOT1L	40	-0.00259664	0.0136413	0.849034	DeCODE	Q8TEK3	Borges et al.	glycine	HMDB0000123	ENSG00000104885	DOT1L	FALSE
180056	MR-PCA	met-d-Gly	glycine	12697_30_PIP4K2A_PI42A	12697_30_PIP4K2A_PI42A	40	-0.000622018	0.0136358	0.963616	DeCODE	P48426	Borges et al.	glycine	HMDB0000123	ENSG00000150867	PIP4K2A	FALSE
180057	MR-PCA	met-d-Gly	glycine	12700_9_ACLY_ACLY	12700_9_ACLY_ACLY	40	-0.0291245	0.0135515	0.0316212	DeCODE	P53396	Borges et al.	glycine	HMDB0000123	ENSG00000131473	ACLY	FALSE
180058	MR-PCA	met-d-Gly	glycine	12786_61_GPCPD1_GDE5	12786_61_GPCPD1_GDE5	40	-0.00837392	0.0136359	0.539142	DeCODE	Q9NPB8	Borges et al.	glycine	HMDB0000123	ENSG00000125772	GPCPD1	FALSE
180059	MR-PCA	met-d-Gly	glycine	12812_25_ACYP2_ACYP2	12812_25_ACYP2_ACYP2	40	0.015456	0.013637	0.257051	DeCODE	P14621	Borges et al.	glycine	HMDB0000123	ENSG00000170634	ACYP2	FALSE
180060	MR-PCA	met-d-Gly	glycine	12815_9_IARS_SYIC	12815_9_IARS_SYIC	40	-0.0374677	0.0136215	0.00594806	DeCODE	P41252	Borges et al.	glycine	HMDB0000123	ENSG00000196305	IARS	FALSE
180061	MR-PCA	met-d-Gly	glycine	12818_159_SLC14A2_UT2	12818_159_SLC14A2_UT2	40	-0.0203726	0.0136369	0.135193	DeCODE	Q15849	Borges et al.	glycine	HMDB0000123	ENSG00000132874	SLC14A2	FALSE
180062	MR-PCA	met-d-Gly	glycine	12881_17_RDH16_RDH16	12881_17_RDH16_RDH16	40	-0.0167142	0.0136393	0.22041	DeCODE	O75452	Borges et al.	glycine	HMDB0000123	ENSG00000139547	RDH16	FALSE
180063	MR-PCA	met-d-Gly	glycine	12895_28_DGKB_DGKB	12895_28_DGKB_DGKB	40	-0.0234008	0.0136405	0.086248	DeCODE	Q9Y6T7	Borges et al.	glycine	HMDB0000123	ENSG00000136267	DGKB	FALSE
180064	MR-PCA	met-d-Gly	glycine	12960_9_GCK_HXK4	12960_9_GCK_HXK4	40	-0.0218124	0.0136321	0.109582	DeCODE	P35557	Borges et al.	glycine	HMDB0000123	ENSG00000106633	GCK	FALSE
180065	MR-PCA	met-d-Gly	glycine	13059_33_RFK_RIFK	13059_33_RFK_RIFK	40	-0.0356774	0.0135765	0.00859208	DeCODE	Q969G6	Borges et al.	glycine	HMDB0000123	ENSG00000135002	RFK	FALSE
180066	MR-PCA	met-d-Gly	glycine	13083_18_VARS_SYVC	13083_18_VARS_SYVC	40	-0.00346119	0.0136395	0.79968	DeCODE	P26640	Borges et al.	glycine	HMDB0000123	ENSG00000204394	VARS1	FALSE
180067	MR-PCA	met-d-Gly	glycine	13130_150_HK2_HXK2	13130_150_HK2_HXK2	40	-0.0412567	0.0136378	0.00248482	DeCODE	P52789	Borges et al.	glycine	HMDB0000123	ENSG00000159399	HK2	FALSE
180068	MR-PCA	met-d-Gly	glycine	13131_5_HK1_HXK1	13131_5_HK1_HXK1	40	-0.0118531	0.0136443	0.385001	DeCODE	P19367	Borges et al.	glycine	HMDB0000123	ENSG00000156515	HK1	FALSE
180069	MR-PCA	met-d-Gly	glycine	13430_50_SLC14A1_UT1	13430_50_SLC14A1_UT1	40	-0.0315614	0.013643	0.0207017	DeCODE	Q13336	Borges et al.	glycine	HMDB0000123	ENSG00000141469	SLC14A1	FALSE
180070	MR-PCA	met-d-Gly	glycine	13473_55_ITPKA_IP3KA	13473_55_ITPKA_IP3KA	40	-0.0269972	0.0136385	0.0477618	DeCODE	P23677	Borges et al.	glycine	HMDB0000123	ENSG00000137825	ITPKA	FALSE
180071	MR-PCA	met-d-Gly	glycine	13494_6_CERS5_CERS5	13494_6_CERS5_CERS5	40	-0.0260471	0.0136358	0.0561076	DeCODE	Q8N5B7	Borges et al.	glycine	HMDB0000123	ENSG00000139624	CERS5	FALSE
180072	MR-PCA	met-d-Gly	glycine	13498_1_MIOX_MIOX	13498_1_MIOX_MIOX	40	-0.0139474	0.0136386	0.306476	DeCODE	Q9UGB7	Borges et al.	glycine	HMDB0000123	ENSG00000100253	MIOX	FALSE
180073	MR-PCA	met-d-Gly	glycine	13595_20_THTPA_THTPA	13595_20_THTPA_THTPA	40	-0.0136457	0.0136269	0.316642	DeCODE	Q9BU02	Borges et al.	glycine	HMDB0000123	ENSG00000259431	THTPA	FALSE
180074	MR-PCA	met-d-Gly	glycine	13596_3_RAB27B_RB27B	13596_3_RAB27B_RB27B	40	-0.0290237	0.0136432	0.0333924	DeCODE	O00194	Borges et al.	glycine	HMDB0000123	ENSG00000041353	RAB27B	FALSE
180075	MR-PCA	met-d-Gly	glycine	13623_4_MLL2_MLL2	13623_4_MLL2_MLL2	40	-0.0232419	0.0136392	0.0883717	DeCODE	O14686	Borges et al.	glycine	HMDB0000123	ENSG00000167548	KMT2D	FALSE
180076	MR-PCA	met-d-Gly	glycine	13624_17_NADK_NADK	13624_17_NADK_NADK	40	-0.0363738	0.0136379	0.0076506	DeCODE	O95544	Borges et al.	glycine	HMDB0000123	ENSG00000008130	NADK	FALSE
180077	MR-PCA	met-d-Gly	glycine	13689_2_ODC1_Ornithine_decarboxylase	13689_2_ODC1_Ornithine_decarboxylase	40	-0.00181699	0.0136277	0.893932	DeCODE	P11926	Borges et al.	glycine	HMDB0000123	ENSG00000115758	ODC1	FALSE
180078	MR-PCA	met-d-Gly	glycine	13936_24_PGK2_PGK2	13936_24_PGK2_PGK2	40	-0.0317639	0.0136297	0.0197806	DeCODE	P07205	Borges et al.	glycine	HMDB0000123	ENSG00000170950	PGK2	FALSE
180079	MR-PCA	met-d-Gly	glycine	13941_82_FARS2_SYFM	13941_82_FARS2_SYFM	40	-0.0374909	0.0136333	0.00596057	DeCODE	O95363	Borges et al.	glycine	HMDB0000123	ENSG00000145982	FARS2	FALSE
180080	MR-PCA	met-d-Gly	glycine	13947_371_NUDT12_NUD12	13947_371_NUDT12_NUD12	40	-0.0181948	0.0135197	0.178369	DeCODE	Q9BQG2	Borges et al.	glycine	HMDB0000123	ENSG00000112874	NUDT12	FALSE
180081	MR-PCA	met-d-Gly	glycine	13990_1_PC_pyruvate_carboxylase	13990_1_PC_pyruvate_carboxylase	40	-0.00479148	0.0136356	0.725292	DeCODE	P11498	Borges et al.	glycine	HMDB0000123	ENSG00000173599	PC	FALSE
180082	MR-PCA	met-d-Gly	glycine	13998_26_ADSSL1_PURA1	13998_26_ADSSL1_PURA1	39	0.00456594	0.0136651	0.738281	DeCODE	Q8N142	Borges et al.	glycine	HMDB0000123	ENSG00000185100	ADSSL1	FALSE
180083	MR-PCA	met-d-Gly	glycine	14006_36_GNMT_GNMT	14006_36_GNMT_GNMT	40	0.0297943	0.0136395	0.0289322	DeCODE	Q14749	Borges et al.	glycine	HMDB0000123	ENSG00000124713	GNMT	FALSE
180084	MR-PCA	met-d-Gly	glycine	14048_7_IL1RAP_IL_1_R_AcP	14048_7_IL1RAP_IL_1_R_AcP	40	0.0387998	0.0136372	0.00443901	DeCODE	Q9NPH3	Borges et al.	glycine	HMDB0000123	ENSG00000196083	IL1RAP	FALSE
180085	MR-PCA	met-d-Gly	glycine	14079_14_IL18R1_IL_18_Ra	14079_14_IL18R1_IL_18_Ra	40	-0.00969746	0.0136147	0.476293	DeCODE	Q13478	Borges et al.	glycine	HMDB0000123	ENSG00000115604	IL18R1	FALSE
180086	MR-PCA	met-d-Gly	glycine	14083_25_SEPHS1_SPS1	14083_25_SEPHS1_SPS1	40	-0.0178044	0.0136369	0.191688	DeCODE	P49903	Borges et al.	glycine	HMDB0000123	ENSG00000086475	SEPHS1	FALSE
180087	MR-PCA	met-d-Gly	glycine	14098_28_CARS_SYCC	14098_28_CARS_SYCC	40	-0.0105773	0.0136374	0.437981	DeCODE	P49589	Borges et al.	glycine	HMDB0000123	ENSG00000110619	CARS	FALSE
180088	MR-PCA	met-d-Gly	glycine	14226_120_BHMT2_BHMT2	14226_120_BHMT2_BHMT2	40	-0.00927962	0.0136369	0.4962	DeCODE	Q9H2M3	Borges et al.	glycine	HMDB0000123	ENSG00000132840	BHMT2	FALSE
180089	MR-PCA	met-d-Gly	glycine	14271_23_RAB6B_RAB6B	14271_23_RAB6B_RAB6B	40	-0.0185456	0.0136386	0.173896	DeCODE	Q9NRW1	Borges et al.	glycine	HMDB0000123	ENSG00000154917	RAB6B	FALSE
180090	MR-PCA	met-d-Gly	glycine	14287_6_RAB5C_RAB5C	14287_6_RAB5C_RAB5C	40	-0.0216972	0.0136227	0.111223	DeCODE	P51148	Borges et al.	glycine	HMDB0000123	ENSG00000108774	RAB5C	FALSE
180091	MR-PCA	met-d-Gly	glycine	14332_3_RALA_RALA	14332_3_RALA_RALA	40	-0.0072273	0.0136336	0.596037	DeCODE	P11233	Borges et al.	glycine	HMDB0000123	ENSG00000006451	RALA	FALSE
180092	MR-PCA	met-d-Gly	glycine	15414_316_LDHA_LDHA	15414_316_LDHA_LDHA	40	-0.0218296	0.0136233	0.109074	DeCODE	P00338	Borges et al.	glycine	HMDB0000123	ENSG00000134333	LDHA	FALSE
180093	MR-PCA	met-d-Gly	glycine	15426_5_NEU1_NEUR1	15426_5_NEU1_NEUR1	40	-0.0650998	0.0136364	1.80633e-06	DeCODE	Q99519	Borges et al.	glycine	HMDB0000123	ENSG00000204386	NEU1	FALSE
180094	MR-PCA	met-d-Gly	glycine	15431_31_OTC_OTCase	15431_31_OTC_OTCase	40	0.0644958	0.013634	2.23966e-06	DeCODE	P00480	Borges et al.	glycine	HMDB0000123	ENSG00000036473	OTC	FALSE
180095	MR-PCA	met-d-Gly	glycine	15435_4_PNP_PNP	15435_4_PNP_PNP	40	-0.011382	0.0136416	0.40408	DeCODE	P00491	Borges et al.	glycine	HMDB0000123	ENSG00000198805	PNP	FALSE
180096	MR-PCA	met-d-Gly	glycine	15457_14_ANPEP_Aminopeptidase_N	15457_14_ANPEP_Aminopeptidase_N	40	-0.0254371	0.0136359	0.0621186	DeCODE	P15144	Borges et al.	glycine	HMDB0000123	ENSG00000166825	ANPEP	FALSE
180097	MR-PCA	met-d-Gly	glycine	15480_2_VNN2_VNN2	15480_2_VNN2_VNN2	40	-0.00844133	0.013634	0.535826	DeCODE	O95498	Borges et al.	glycine	HMDB0000123	ENSG00000112303	VNN2	FALSE
180098	MR-PCA	met-d-Gly	glycine	15487_164_CES1_carboxylesterase__liver	15487_164_CES1_carboxylesterase__liver	40	-0.0133381	0.0136373	0.328045	DeCODE	P23141	Borges et al.	glycine	HMDB0000123	ENSG00000198848	CES1	FALSE
180099	MR-PCA	met-d-Gly	glycine	15514_26_BCHE_Pseudocholinesterase	15514_26_BCHE_Pseudocholinesterase	40	-0.0477632	0.0136344	0.000459824	DeCODE	P06276	Borges et al.	glycine	HMDB0000123	ENSG00000114200	BCHE	FALSE
180100	MR-PCA	met-d-Gly	glycine	15526_33_GSS_GSHB	15526_33_GSS_GSHB	40	-0.00935615	0.0136367	0.492648	DeCODE	P48637	Borges et al.	glycine	HMDB0000123	ENSG00000100983	GSS	FALSE
180101	MR-PCA	met-d-Gly	glycine	15542_19_CKMT1A_KCRU	15542_19_CKMT1A_KCRU	40	0.0143387	0.0136329	0.292905	DeCODE	P12532	Borges et al.	glycine	HMDB0000123	ENSG00000237289	CKMT1A	FALSE
180102	MR-PCA	met-d-Gly	glycine	15553_22_ACHE_ACES	15553_22_ACHE_ACES	40	-0.0130592	0.0136364	0.338228	DeCODE	P22303	Borges et al.	glycine	HMDB0000123	ENSG00000087085	ACHE	FALSE
180103	MR-PCA	met-d-Gly	glycine	15556_49_AMY2B_Alpha_amylase_2B	15556_49_AMY2B_Alpha_amylase_2B	40	0.00171834	0.0135336	0.898965	DeCODE	P19961	Borges et al.	glycine	HMDB0000123	ENSG00000240038	AMY2B	FALSE
180104	MR-PCA	met-d-Gly	glycine	15588_17_GLA_galactosidase__alpha	15588_17_GLA_galactosidase__alpha	40	-0.0126558	0.0136343	0.353284	DeCODE	P06280	Borges et al.	glycine	HMDB0000123	ENSG00000102393	GLA	FALSE
180105	MR-PCA	met-d-Gly	glycine	15607_56_PKLR_KPYR	15607_56_PKLR_KPYR	40	-0.000483091	0.01363	0.971726	DeCODE	P30613	Borges et al.	glycine	HMDB0000123	ENSG00000143627	PKLR	FALSE
180106	MR-PCA	met-d-Gly	glycine	16015_19_GPT_ALT	16015_19_GPT_ALT	40	0.00946931	0.0136398	0.48753	DeCODE	P24298	Borges et al.	glycine	HMDB0000123	ENSG00000167701	GPT	FALSE
180107	MR-PCA	met-d-Gly	glycine	16769_20_RAC3_RAC3	16769_20_RAC3_RAC3	40	-0.0173996	0.0136396	0.202073	DeCODE	P60763	Borges et al.	glycine	HMDB0000123	ENSG00000169750	RAC3	FALSE
180108	MR-PCA	met-d-Gly	glycine	16809_1_NME4_NDKM	16809_1_NME4_NDKM	40	-0.0324223	0.0136034	0.0171533	DeCODE	O00746	Borges et al.	glycine	HMDB0000123	ENSG00000103202	NME4	FALSE
180109	MR-PCA	met-d-Gly	glycine	16857_2_RAB2A_RAB2A	16857_2_RAB2A_RAB2A	40	-0.0121474	0.0136338	0.372939	DeCODE	P61019	Borges et al.	glycine	HMDB0000123	ENSG00000104388	RAB2A	FALSE
180110	MR-PCA	met-d-Gly	glycine	16863_47_NANP_NANP	16863_47_NANP_NANP	40	-0.0250194	0.0136388	0.0665893	DeCODE	Q8TBE9	Borges et al.	glycine	HMDB0000123	ENSG00000170191	NANP	FALSE
180111	MR-PCA	met-d-Gly	glycine	16877_19_MSRB2_MSRB2	16877_19_MSRB2_MSRB2	40	-0.0224418	0.0136367	0.0998272	DeCODE	Q9Y3D2	Borges et al.	glycine	HMDB0000123	ENSG00000148450	MSRB2	FALSE
180112	MR-PCA	met-d-Gly	glycine	16883_57_RAB4A_RAB4A	16883_57_RAB4A_RAB4A	39	-0.0124434	0.0136643	0.362479	DeCODE	P20338	Borges et al.	glycine	HMDB0000123	ENSG00000168118	RAB4A	FALSE
180113	MR-PCA	met-d-Gly	glycine	16932_5_SULT1E1_SULT_1E	16932_5_SULT1E1_SULT_1E	40	-0.0146506	0.0136354	0.282621	DeCODE	P49888	Borges et al.	glycine	HMDB0000123	ENSG00000109193	SULT1E1	FALSE
180114	MR-PCA	met-d-Gly	glycine	17148_7_BLVRB_BLVRB	17148_7_BLVRB_BLVRB	40	0.0036497	0.0136363	0.788972	DeCODE	P30043	Borges et al.	glycine	HMDB0000123	ENSG00000090013	BLVRB	FALSE
180115	MR-PCA	met-d-Gly	glycine	17204_17_PNMT_PNMT	17204_17_PNMT_PNMT	40	-0.0139765	0.0136365	0.305393	DeCODE	Q3KPI0	Borges et al.	glycine	HMDB0000123	ENSG00000007129	CEACAM21	FALSE
180116	MR-PCA	met-d-Gly	glycine	17205_21_RAB5A_RAB5A	17205_21_RAB5A_RAB5A	40	-0.00516199	0.0136378	0.705056	DeCODE	P20339	Borges et al.	glycine	HMDB0000123	ENSG00000144566	RAB5A	FALSE
180117	MR-PCA	met-d-Gly	glycine	17209_27_SULT2B1_ST2B1	17209_27_SULT2B1_ST2B1	40	-0.00769516	0.0136258	0.572244	DeCODE	O00204	Borges et al.	glycine	HMDB0000123	ENSG00000088002	SULT2B1	FALSE
180118	MR-PCA	met-d-Gly	glycine	17325_10_GUK1_KGUA	17325_10_GUK1_KGUA	40	-0.0136656	0.0136317	0.31611	DeCODE	Q16774	Borges et al.	glycine	HMDB0000123	ENSG00000143774	GUK1	FALSE
180119	MR-PCA	met-d-Gly	glycine	17333_20_ACADM_ACADM	17333_20_ACADM_ACADM	40	0.00536707	0.0135532	0.692106	DeCODE	P11310	Borges et al.	glycine	HMDB0000123	ENSG00000117054	ACADM	FALSE
180120	MR-PCA	met-d-Gly	glycine	17357_33_SEPSECS_SPCS	17357_33_SEPSECS_SPCS	40	-0.0353664	0.0136356	0.00949575	DeCODE	Q9HD40	Borges et al.	glycine	HMDB0000123	ENSG00000109618	SEPSECS	FALSE
180121	MR-PCA	met-d-Gly	glycine	17398_55_HMOX1_HO_1	17398_55_HMOX1_HO_1	40	-0.0652203	0.0136377	1.73272e-06	DeCODE	P09601	Borges et al.	glycine	HMDB0000123	ENSG00000100292	HMOX1	FALSE
180122	MR-PCA	met-d-Gly	glycine	17441_4_ALPI_Alkaline_phosphatase__intestine	17441_4_ALPI_Alkaline_phosphatase__intestine	40	-0.0218642	0.0136376	0.108883	DeCODE	P09923	Borges et al.	glycine	HMDB0000123	ENSG00000163295	ALPI	FALSE
180123	MR-PCA	met-d-Gly	glycine	17450_51_HARS_Histidyl_tRNA_synthetase	17450_51_HARS_Histidyl_tRNA_synthetase	40	-0.00413864	0.0136347	0.76148	DeCODE	P12081	Borges et al.	glycine	HMDB0000123	ENSG00000170445	HARS	FALSE
180124	MR-PCA	met-d-Gly	glycine	17466_72_ACSF2_ACSF2	17466_72_ACSF2_ACSF2	40	-0.0177394	0.0136029	0.192205	DeCODE	Q96CM8	Borges et al.	glycine	HMDB0000123	ENSG00000167107	ACSF2	FALSE
180125	MR-PCA	met-d-Gly	glycine	17467_1_DHRS9_DHRS9	17467_1_DHRS9_DHRS9	40	-0.017071	0.0135306	0.207073	DeCODE	Q9BPW9	Borges et al.	glycine	HMDB0000123	ENSG00000073737	DHRS9	FALSE
180126	MR-PCA	met-d-Gly	glycine	17495_141_SIRT3_SIR3	17495_141_SIRT3_SIR3	40	0.00913528	0.0135087	0.498882	DeCODE	Q9NTG7	Borges et al.	glycine	HMDB0000123	ENSG00000142082	SIRT3	FALSE
180127	MR-PCA	met-d-Gly	glycine	17509_6_HPD_HPPD	17509_6_HPD_HPPD	40	-0.0120657	0.013634	0.37617	DeCODE	P32754	Borges et al.	glycine	HMDB0000123	ENSG00000158104	HPD	FALSE
180128	MR-PCA	met-d-Gly	glycine	17675_17_ACOT13_ACO13	17675_17_ACOT13_ACO13	40	-0.0113745	0.0136371	0.404234	DeCODE	Q9NPJ3	Borges et al.	glycine	HMDB0000123	ENSG00000112304	ACOT13	FALSE
180129	MR-PCA	met-d-Gly	glycine	17744_31_RAB11A_RB11A	17744_31_RAB11A_RB11A	40	-0.0238709	0.0136397	0.0801011	DeCODE	P62491	Borges et al.	glycine	HMDB0000123	ENSG00000103769	RAB11A	FALSE
180130	MR-PCA	met-d-Gly	glycine	17752_24_ARG2_Arginase	17752_24_ARG2_Arginase	40	-0.0252026	0.0136368	0.0645839	DeCODE	P78540	Borges et al.	glycine	HMDB0000123	ENSG00000081181	ARG2	FALSE
180131	MR-PCA	met-d-Gly	glycine	17789_1_QPRT_NADC	17789_1_QPRT_NADC	40	-0.0307347	0.0136232	0.0240673	DeCODE	Q15274	Borges et al.	glycine	HMDB0000123	ENSG00000103485	QPRT	FALSE
180132	MR-PCA	met-d-Gly	glycine	17792_158_ALDH5A1_SSDH	17792_158_ALDH5A1_SSDH	40	-0.0269734	0.0136348	0.0478984	DeCODE	P51649	Borges et al.	glycine	HMDB0000123	ENSG00000112294	ALDH5A1	FALSE
180133	MR-PCA	met-d-Gly	glycine	17814_8_BPNT1_BPNT1	17814_8_BPNT1_BPNT1	40	-0.0122236	0.0136359	0.370023	DeCODE	O95861	Borges et al.	glycine	HMDB0000123	ENSG00000162813	BPNT1	FALSE
180134	MR-PCA	met-d-Gly	glycine	17822_57_RERG_RERG	17822_57_RERG_RERG	40	-0.0305557	0.0136377	0.0250563	DeCODE	Q96A58	Borges et al.	glycine	HMDB0000123	ENSG00000134533	RERG	FALSE
180135	MR-PCA	met-d-Gly	glycine	17843_30_PPCS_PPCS	17843_30_PPCS_PPCS	40	-0.0084275	0.0136417	0.536724	DeCODE	Q9HAB8	Borges et al.	glycine	HMDB0000123	ENSG00000127125	PPCS	FALSE
180136	MR-PCA	met-d-Gly	glycine	17857_6_ACADL_ACADL	17857_6_ACADL_ACADL	40	-0.028504	0.0136352	0.0365754	DeCODE	P28330	Borges et al.	glycine	HMDB0000123	ENSG00000115361	ACADL	FALSE
180137	MR-PCA	met-d-Gly	glycine	18170_46_PYCR1_P5CR1	18170_46_PYCR1_P5CR1	40	-0.0286025	0.0136361	0.0359438	DeCODE	P32322	Borges et al.	glycine	HMDB0000123	ENSG00000183010	PYCR1	FALSE
180138	MR-PCA	met-d-Gly	glycine	18178_13_SARS_SYSC	18178_13_SARS_SYSC	40	-0.026387	0.0136319	0.0529073	DeCODE	P49591	Borges et al.	glycine	HMDB0000123	ENSG00000031698	SARS	FALSE
180139	MR-PCA	met-d-Gly	glycine	18179_56_SMS_SPSY	18179_56_SMS_SPSY	40	-0.0110826	0.0136366	0.416386	DeCODE	P52788	Borges et al.	glycine	HMDB0000123	ENSG00000102172	SMS	FALSE
180140	MR-PCA	met-d-Gly	glycine	18184_28_GMPS_GUAA	18184_28_GMPS_GUAA	40	-0.00240776	0.0136424	0.859908	DeCODE	P49915	Borges et al.	glycine	HMDB0000123	ENSG00000163655	GMPS	FALSE
180141	MR-PCA	met-d-Gly	glycine	18186_15_TARS_SYTC	18186_15_TARS_SYTC	40	0.00949329	0.0136376	0.486359	DeCODE	P26639	Borges et al.	glycine	HMDB0000123	ENSG00000113407	TARS	FALSE
180142	MR-PCA	met-d-Gly	glycine	18187_16_ASPA_ACY2	18187_16_ASPA_ACY2	40	-0.0145058	0.0136466	0.287799	DeCODE	P45381	Borges et al.	glycine	HMDB0000123	ENSG00000108381	ASPA	FALSE
180143	MR-PCA	met-d-Gly	glycine	18188_12_GATM_GATM	18188_12_GATM_GATM	40	-0.0152663	0.0136384	0.262985	DeCODE	P50440	Borges et al.	glycine	HMDB0000123	ENSG00000171766	GATM	FALSE
180144	MR-PCA	met-d-Gly	glycine	18197_97_CKMT2_KCRS	18197_97_CKMT2_KCRS	40	-0.0240051	0.0136323	0.078257	DeCODE	P17540	Borges et al.	glycine	HMDB0000123	ENSG00000131730	CKMT2	FALSE
180145	MR-PCA	met-d-Gly	glycine	18232_42_PIP4K2B_PI42B	18232_42_PIP4K2B_PI42B	40	-0.0026561	0.0136386	0.84559	DeCODE	P78356	Borges et al.	glycine	HMDB0000123	ENSG00000276293	PIP4K2B	FALSE
180146	MR-PCA	met-d-Gly	glycine	18297_8_MRAS_RASM	18297_8_MRAS_RASM	40	-0.029037	0.013486	0.0313096	DeCODE	Q8IXB1	Borges et al.	glycine	HMDB0000123	ENSG00000077232	DNAJC10	FALSE
180147	MR-PCA	met-d-Gly	glycine	18309_18_CS_CISY	18309_18_CS_CISY	40	-0.0210014	0.0136459	0.123799	DeCODE	O75390	Borges et al.	glycine	HMDB0000123	ENSG00000062485	CS	FALSE
180148	MR-PCA	met-d-Gly	glycine	18322_15_JMJD6_JMJD6	18322_15_JMJD6_JMJD6	40	-0.0165191	0.0135997	0.224496	DeCODE	Q6NYC1	Borges et al.	glycine	HMDB0000123	ENSG00000070495	JMJD6	FALSE
180149	MR-PCA	met-d-Gly	glycine	18324_61_SUOX_SUOX	18324_61_SUOX_SUOX	40	-0.0127014	0.0136384	0.351698	DeCODE	P51687	Borges et al.	glycine	HMDB0000123	ENSG00000139531	SUOX	FALSE
180150	MR-PCA	met-d-Gly	glycine	18328_36_PYCR2_P5CR2	18328_36_PYCR2_P5CR2	40	-0.0196424	0.0136354	0.149714	DeCODE	Q96C36	Borges et al.	glycine	HMDB0000123	ENSG00000143811	PYCR2	FALSE
180151	MR-PCA	met-d-Gly	glycine	18329_4_PRPS2_PRPS2	18329_4_PRPS2_PRPS2	40	-0.0269124	0.0136364	0.0484299	DeCODE	P11908	Borges et al.	glycine	HMDB0000123	ENSG00000101911	PRPS2	FALSE
180152	MR-PCA	met-d-Gly	glycine	18338_26_IDH1_IDH	18338_26_IDH1_IDH	40	-0.00202904	0.0136604	0.881921	DeCODE	O75874	Borges et al.	glycine	HMDB0000123	ENSG00000138413	IDH1	FALSE
180153	MR-PCA	met-d-Gly	glycine	18342_2_PSAT1_SERC	18342_2_PSAT1_SERC	40	-0.0404236	0.0136381	0.00303637	DeCODE	Q9Y617	Borges et al.	glycine	HMDB0000123	ENSG00000135069	PSAT1	FALSE
180154	MR-PCA	met-d-Gly	glycine	18382_109_COMT_Catechol_O_methyltransferase	18382_109_COMT_Catechol_O_methyltransferase	40	-0.00654777	0.0137155	0.633078	DeCODE	P21964	Borges et al.	glycine	HMDB0000123	ENSG00000093010	COMT	FALSE
180155	MR-PCA	met-d-Gly	glycine	18398_1_AKR1D1_AK1D1	18398_1_AKR1D1_AK1D1	40	0.00619244	0.0136382	0.649793	DeCODE	P51857	Borges et al.	glycine	HMDB0000123	ENSG00000122787	AKR1D1	FALSE
180156	MR-PCA	met-d-Gly	glycine	18401_18_ALKBH3_ALKB3	18401_18_ALKBH3_ALKB3	40	-0.00025981	0.0135003	0.984646	DeCODE	Q96Q83	Borges et al.	glycine	HMDB0000123	ENSG00000166199	ALKBH3	FALSE
180157	MR-PCA	met-d-Gly	glycine	18403_25_AMPD2_AMPD2	18403_25_AMPD2_AMPD2	40	-0.000996615	0.013641	0.941758	DeCODE	Q01433	Borges et al.	glycine	HMDB0000123	ENSG00000116337	AMPD2	FALSE
180158	MR-PCA	met-d-Gly	glycine	18422_41_MVD_ERG19	18422_41_MVD_ERG19	40	-0.00912853	0.013607	0.502303	DeCODE	P53602	Borges et al.	glycine	HMDB0000123	ENSG00000167508	MVD	FALSE
180159	MR-PCA	met-d-Gly	glycine	18432_32_RALB_RALB	18432_32_RALB_RALB	40	-0.00334096	0.0135291	0.80495	DeCODE	P11234	Borges et al.	glycine	HMDB0000123	ENSG00000144118	RALB	FALSE
180160	MR-PCA	met-d-Gly	glycine	18900_37_HRAS_H_ras__WT_	18900_37_HRAS_H_ras__WT_	40	-0.0261262	0.0136368	0.0553827	DeCODE	P01112	Borges et al.	glycine	HMDB0000123	ENSG00000174775	HRAS	FALSE
180161	MR-PCA	met-d-Gly	glycine	18917_53_AMY2A_Pancreatic_alpha_amylase	18917_53_AMY2A_Pancreatic_alpha_amylase	40	0.00254753	0.0136321	0.851757	DeCODE	P04746	Borges et al.	glycine	HMDB0000123	ENSG00000243480	AMY2A	FALSE
180162	MR-PCA	met-d-Gly	glycine	19114_8_TK2_KITM	19114_8_TK2_KITM	40	-0.0271154	0.0136226	0.0465388	DeCODE	O00142	Borges et al.	glycine	HMDB0000123	ENSG00000166548	TK2	FALSE
180163	MR-PCA	met-d-Gly	glycine	19207_119_ADK_ADK	19207_119_ADK_ADK	40	-0.0216633	0.013639	0.112212	DeCODE	P55263	Borges et al.	glycine	HMDB0000123	ENSG00000156110	ADK	FALSE
180164	MR-PCA	met-d-Gly	glycine	19222_124_RAB5B_RAB5B	19222_124_RAB5B_RAB5B	40	-0.0157494	0.0137127	0.250751	DeCODE	P61020	Borges et al.	glycine	HMDB0000123	ENSG00000111540	RAB5B	FALSE
180165	MR-PCA	met-d-Gly	glycine	19223_6_RAB1A_RAB1A	19223_6_RAB1A_RAB1A	40	-0.0124818	0.0154154	0.418112	DeCODE	P62820	Borges et al.	glycine	HMDB0000123	ENSG00000138069	RAB1A	FALSE
180166	MR-PCA	met-d-Gly	glycine	19239_5_ARF1_ARF1	19239_5_ARF1_ARF1	40	-0.00993128	0.0136391	0.466524	DeCODE	P84077	Borges et al.	glycine	HMDB0000123	ENSG00000143761	ARF1	FALSE
180167	MR-PCA	met-d-Gly	glycine	19249_18_KARS_SYK	19249_18_KARS_SYK	40	-0.0141854	0.0138526	0.305823	DeCODE	Q15046	Borges et al.	glycine	HMDB0000123	ENSG00000065427	KARS	FALSE
180168	MR-PCA	met-d-Gly	glycine	19253_82_RAB2B_RAB2B	19253_82_RAB2B_RAB2B	40	-0.0252965	0.0136344	0.0635473	DeCODE	Q8WUD1	Borges et al.	glycine	HMDB0000123	ENSG00000129472	RAB2B	FALSE
180169	MR-PCA	met-d-Gly	glycine	19254_125_GMPR_GMPR1	19254_125_GMPR_GMPR1	40	0.0122471	0.0136254	0.368736	DeCODE	P36959	Borges et al.	glycine	HMDB0000123	ENSG00000137198	GMPR	FALSE
180170	MR-PCA	met-d-Gly	glycine	19258_24_GCDH_GCDH	19258_24_GCDH_GCDH	40	-0.0219287	0.0136205	0.107402	DeCODE	Q92947	Borges et al.	glycine	HMDB0000123	ENSG00000105607	GCDH	FALSE
180171	MR-PCA	met-d-Gly	glycine	19262_219_ACADVL_ACADV	19262_219_ACADVL_ACADV	40	-0.022744	0.0136371	0.0953534	DeCODE	P49748	Borges et al.	glycine	HMDB0000123	ENSG00000072778	ACADVL	FALSE
180172	MR-PCA	met-d-Gly	glycine	19270_26_YARS_SYYC	19270_26_YARS_SYYC	40	-0.0132417	0.0136391	0.33162	DeCODE	P54577	Borges et al.	glycine	HMDB0000123	ENSG00000134684	YARS	FALSE
180173	MR-PCA	met-d-Gly	glycine	19278_19_RAB1B_RAB1B	19278_19_RAB1B_RAB1B	40	-0.00914998	0.0137682	0.506323	DeCODE	Q9H0U4	Borges et al.	glycine	HMDB0000123	ENSG00000174903	RAB1B	FALSE
180174	MR-PCA	met-d-Gly	glycine	19365_11_BCAT2_BCAT2	19365_11_BCAT2_BCAT2	40	-0.00642012	0.0135949	0.636752	DeCODE	O15382	Borges et al.	glycine	HMDB0000123	ENSG00000105552	BCAT2	FALSE
180175	MR-PCA	met-d-Gly	glycine	19376_74_NNMT_NNMT	19376_74_NNMT_NNMT	40	0.0135022	0.0136374	0.32213	DeCODE	P40261	Borges et al.	glycine	HMDB0000123	ENSG00000166741	NNMT	FALSE
180176	MR-PCA	met-d-Gly	glycine	19446_1_GMPR2_GMPR2	19446_1_GMPR2_GMPR2	40	-0.021228	0.0136362	0.119533	DeCODE	Q9P2T1	Borges et al.	glycine	HMDB0000123	ENSG00000100938	GMPR2	FALSE
180177	MR-PCA	met-d-Gly	glycine	19448_104_UPP1_UPP1	19448_104_UPP1_UPP1	40	-0.0352945	0.013614	0.00952768	DeCODE	Q16831	Borges et al.	glycine	HMDB0000123	ENSG00000183696	UPP1	FALSE
180178	MR-PCA	met-d-Gly	glycine	19467_3_RBKS_RBSK	19467_3_RBKS_RBSK	40	-0.0170204	0.0136388	0.212051	DeCODE	Q9H477	Borges et al.	glycine	HMDB0000123	ENSG00000171174	RBKS	FALSE
180179	MR-PCA	met-d-Gly	glycine	19483_16_KDSR_KDSR	19483_16_KDSR_KDSR	40	-0.0114588	0.0148804	0.441266	DeCODE	Q06136	Borges et al.	glycine	HMDB0000123	ENSG00000119537	KDSR	FALSE
180180	MR-PCA	met-d-Gly	glycine	19496_1_NPL_NPL	19496_1_NPL_NPL	40	-0.0326244	0.0136407	0.0167706	DeCODE	Q9BXD5	Borges et al.	glycine	HMDB0000123	ENSG00000135838	NPL	FALSE
180181	MR-PCA	met-d-Gly	glycine	19504_22_DTYMK_KTHY	19504_22_DTYMK_KTHY	40	-0.00941106	0.0136428	0.490307	DeCODE	P23919	Borges et al.	glycine	HMDB0000123	ENSG00000168393	DTYMK	FALSE
180182	MR-PCA	met-d-Gly	glycine	19506_6_GLYAT_GLYAT	19506_6_GLYAT_GLYAT	40	0.0100934	0.0136385	0.459257	DeCODE	Q6IB77	Borges et al.	glycine	HMDB0000123	ENSG00000149124	GLYAT	FALSE
180183	MR-PCA	met-d-Gly	glycine	19518_12_HK3_HXK3	19518_12_HK3_HXK3	40	-0.028411	0.0136325	0.0371546	DeCODE	P52790	Borges et al.	glycine	HMDB0000123	ENSG00000160883	HK3	FALSE
180184	MR-PCA	met-d-Gly	glycine	2622_18_HMOX2_HO_2	2622_18_HMOX2_HO_2	40	-0.0326185	0.0136384	0.0167718	DeCODE	P30519	Borges et al.	glycine	HMDB0000123	ENSG00000103415	HMOX2	FALSE
180185	MR-PCA	met-d-Gly	glycine	2642_4_PAFAH1B2_PAFAH_beta_subunit	2642_4_PAFAH1B2_PAFAH_beta_subunit	39	-0.0134499	0.0136728	0.325263	DeCODE	P68402	Borges et al.	glycine	HMDB0000123	ENSG00000168092	PAFAH1B2	FALSE
180186	MR-PCA	met-d-Gly	glycine	2870_29_RAC1_RAC1	2870_29_RAC1_RAC1	40	-0.00810122	0.0137952	0.557036	DeCODE	P63000	Borges et al.	glycine	HMDB0000123	ENSG00000136238	RAC1	FALSE
180187	MR-PCA	met-d-Gly	glycine	2943_5_CYP3A4_Cytochrome_P450_3A4	2943_5_CYP3A4_Cytochrome_P450_3A4	40	-0.0153424	0.0136368	0.260559	DeCODE	P08684	Borges et al.	glycine	HMDB0000123	ENSG00000160868	CYP3A4	FALSE
180188	MR-PCA	met-d-Gly	glycine	2991_9_IL1R1_IL_1_sRI	2991_9_IL1R1_IL_1_sRI	40	0.0379567	0.0136379	0.00538283	DeCODE	P14778	Borges et al.	glycine	HMDB0000123	ENSG00000115594	IL1R1	FALSE
180189	MR-PCA	met-d-Gly	glycine	2993_1_IL18RAP_IL_18_Rb	2993_1_IL18RAP_IL_18_Rb	40	-0.0218114	0.0136323	0.109603	DeCODE	O95256	Borges et al.	glycine	HMDB0000123	ENSG00000115607	IL18RAP	FALSE
180190	MR-PCA	met-d-Gly	glycine	2994_71_IL1RL2_IL_1Rrp2	2994_71_IL1RL2_IL_1Rrp2	40	-0.00455169	0.0136307	0.738433	DeCODE	Q9HB29	Borges et al.	glycine	HMDB0000123	ENSG00000115598	IL1RL2	FALSE
180191	MR-PCA	met-d-Gly	glycine	3182_38_ENTPD1_CD39	3182_38_ENTPD1_CD39	40	-0.00861248	0.0136339	0.527584	DeCODE	P49961	Borges et al.	glycine	HMDB0000123	ENSG00000138185	ENTPD1	FALSE
180192	MR-PCA	met-d-Gly	glycine	3192_3_CNDP2_Glutamate_carboxypeptidase	3192_3_CNDP2_Glutamate_carboxypeptidase	40	-0.0156341	0.013639	0.251678	DeCODE	Q96KP4	Borges et al.	glycine	HMDB0000123	ENSG00000133313	CNDP2	FALSE
180193	MR-PCA	met-d-Gly	glycine	3232_28_ACP5_TrATPase	3232_28_ACP5_TrATPase	40	0.0105509	0.013642	0.439277	DeCODE	P13686	Borges et al.	glycine	HMDB0000123	ENSG00000102575	ACP5	FALSE
180194	MR-PCA	met-d-Gly	glycine	3343_1_ACY1_Aminoacylase_1	3343_1_ACY1_Aminoacylase_1	40	0.0377641	0.0136364	0.00561653	DeCODE	Q03154	Borges et al.	glycine	HMDB0000123	ENSG00000114786	ACY1	FALSE
180195	MR-PCA	met-d-Gly	glycine	3583_54_ARSA_Arylsulfatase_A	3583_54_ARSA_Arylsulfatase_A	40	0.0105095	0.0136339	0.440804	DeCODE	P15289	Borges et al.	glycine	HMDB0000123	ENSG00000100299	ARSA	FALSE
180196	MR-PCA	met-d-Gly	glycine	3761_4_PTGS2_COX_2	3761_4_PTGS2_COX_2	40	-0.0376375	0.0136697	0.00589903	DeCODE	P35354	Borges et al.	glycine	HMDB0000123	ENSG00000073756	PTGS2	FALSE
180197	MR-PCA	met-d-Gly	glycine	3800_71_CKB_CK_BB	3800_71_CKB_CK_BB	40	-0.00574374	0.0136333	0.673534	DeCODE	P12277	Borges et al.	glycine	HMDB0000123	ENSG00000166165	CKB	FALSE
180198	MR-PCA	met-d-Gly	glycine	3848_14_GAPDH_GAPDH__liver	3848_14_GAPDH_GAPDH__liver	40	-0.0192981	0.0136352	0.156978	DeCODE	P04406	Borges et al.	glycine	HMDB0000123	ENSG00000111640	GAPDH	FALSE
180199	MR-PCA	met-d-Gly	glycine	3890_8_LDHB_LDH_H_1	3890_8_LDHB_LDH_H_1	40	-0.0101004	0.0148682	0.496932	DeCODE	P07195	Borges et al.	glycine	HMDB0000123	ENSG00000111716	LDHB	FALSE
180200	MR-PCA	met-d-Gly	glycine	4234_8_IL1RL1_IL_1_R4	4234_8_IL1RL1_IL_1_R4	40	0.0226055	0.013636	0.0973618	DeCODE	Q01638	Borges et al.	glycine	HMDB0000123	ENSG00000115602	IL1RL1	FALSE
180201	MR-PCA	met-d-Gly	glycine	4294_16_SPHK1_Sphingosine_kinase_1	4294_16_SPHK1_Sphingosine_kinase_1	40	-0.0093261	0.0136386	0.494101	DeCODE	Q9NYA1	Borges et al.	glycine	HMDB0000123	ENSG00000176170	SPHK1	FALSE
180202	MR-PCA	met-d-Gly	glycine	4301_58_TK1_Thymidine_kinase	4301_58_TK1_Thymidine_kinase	40	-0.0184417	0.0136385	0.176319	DeCODE	P04183	Borges et al.	glycine	HMDB0000123	ENSG00000167900	TK1	FALSE
180203	MR-PCA	met-d-Gly	glycine	4435_66_ENPP7_ENPP7	4435_66_ENPP7_ENPP7	40	0.000980974	0.0136382	0.942659	DeCODE	Q6UWV6	Borges et al.	glycine	HMDB0000123	ENSG00000182156	ENPP7	FALSE
180204	MR-PCA	met-d-Gly	glycine	4436_1_ENTPD3_ENTP3	4436_1_ENTPD3_ENTP3	40	-0.0160082	0.0136396	0.24053	DeCODE	O75355	Borges et al.	glycine	HMDB0000123	ENSG00000168032	ENTPD3	FALSE
180205	MR-PCA	met-d-Gly	glycine	4437_56_ENTPD5_ENTP5	4437_56_ENTPD5_ENTP5	40	0.00980923	0.0137124	0.474391	DeCODE	O75356	Borges et al.	glycine	HMDB0000123	ENSG00000187097	ENTPD5	FALSE
180206	MR-PCA	met-d-Gly	glycine	4468_21_SPHK2_SPHK2	4468_21_SPHK2_SPHK2	40	-0.0313011	0.013642	0.021764	DeCODE	Q9NRA0	Borges et al.	glycine	HMDB0000123	ENSG00000063176	SPHK2	FALSE
180207	MR-PCA	met-d-Gly	glycine	4535_50_BST1_BST1	4535_50_BST1_BST1	39	0.0361024	0.0136745	0.00828758	DeCODE	Q10588	Borges et al.	glycine	HMDB0000123	ENSG00000109743	BST1	FALSE
180208	MR-PCA	met-d-Gly	glycine	4559_64_KYNU_KYNU	4559_64_KYNU_KYNU	40	-0.00708062	0.0136363	0.603588	DeCODE	Q16719	Borges et al.	glycine	HMDB0000123	ENSG00000115919	KYNU	FALSE
180209	MR-PCA	met-d-Gly	glycine	4965_27_ATP5B_ATP_synthase_beta_chain	4965_27_ATP5B_ATP_synthase_beta_chain	40	-0.0166021	0.0136357	0.223396	DeCODE	P06576	Borges et al.	glycine	HMDB0000123	ENSG00000110955	ATP5B	FALSE
180210	MR-PCA	met-d-Gly	glycine	5011_11_NAMPT_PBEF	5011_11_NAMPT_PBEF	40	-0.0273616	0.0136359	0.0447938	DeCODE	P43490	Borges et al.	glycine	HMDB0000123	ENSG00000105835	NAMPT	FALSE
180211	MR-PCA	met-d-Gly	glycine	5015_15_PLA2G7_PAFAH	5015_15_PLA2G7_PAFAH	40	0.00937313	0.0136366	0.491862	DeCODE	Q13093	Borges et al.	glycine	HMDB0000123	ENSG00000146070	PLA2G7	FALSE
180212	MR-PCA	met-d-Gly	glycine	5020_50_PGK1_phosphoglycerate_kinase_1	5020_50_PGK1_phosphoglycerate_kinase_1	40	-0.0197382	0.013634	0.147697	DeCODE	P00558	Borges et al.	glycine	HMDB0000123	ENSG00000102144	PGK1	FALSE
180213	MR-PCA	met-d-Gly	glycine	5030_52_SIRT2_SIRT2	5030_52_SIRT2_SIRT2	40	-0.0338297	0.0136435	0.0131547	DeCODE	Q8IXJ6	Borges et al.	glycine	HMDB0000123	ENSG00000068903	SIRT2	FALSE
180214	MR-PCA	met-d-Gly	glycine	5082_51_IL1RAPL2_IL_1_sR9	5082_51_IL1RAPL2_IL_1_sR9	40	-0.0320366	0.0136433	0.0188667	DeCODE	Q9NP60	Borges et al.	glycine	HMDB0000123	ENSG00000189108	IL1RAPL2	FALSE
180215	MR-PCA	met-d-Gly	glycine	5229_90_IMPDH1_IMDH1	5229_90_IMPDH1_IMDH1	40	-0.0285686	0.0136371	0.0361787	DeCODE	P20839	Borges et al.	glycine	HMDB0000123	ENSG00000106348	IMPDH1	FALSE
180216	MR-PCA	met-d-Gly	glycine	5250_53_IMPDH2_IMDH2	5250_53_IMPDH2_IMDH2	40	-0.0127207	0.0136395	0.351006	DeCODE	P12268	Borges et al.	glycine	HMDB0000123	ENSG00000178035	IMPDH2	FALSE
180217	MR-PCA	met-d-Gly	glycine	5456_59_CNDP1_CNDP1	5456_59_CNDP1_CNDP1	40	0.0182839	0.0136027	0.178904	DeCODE	Q96KN2	Borges et al.	glycine	HMDB0000123	ENSG00000150656	CNDP1	FALSE
180218	MR-PCA	met-d-Gly	glycine	5478_50_FOLH1_PSMA	5478_50_FOLH1_PSMA	40	-0.00142535	0.0136351	0.916745	DeCODE	Q04609	Borges et al.	glycine	HMDB0000123	ENSG00000086205	FOLH1	FALSE
180219	MR-PCA	met-d-Gly	glycine	5620_13_PAM_AMD	5620_13_PAM_AMD	40	-0.0155278	0.0136392	0.254924	DeCODE	P19021	Borges et al.	glycine	HMDB0000123	ENSG00000145730	PAM	FALSE
180220	MR-PCA	met-d-Gly	glycine	5742_14_ACP6_PPA6	5742_14_ACP6_PPA6	40	-0.0132846	0.0136345	0.329888	DeCODE	Q9NPH0	Borges et al.	glycine	HMDB0000123	ENSG00000162836	ACP6	FALSE
180221	MR-PCA	met-d-Gly	glycine	5843_60_EHMT2_NG36	5843_60_EHMT2_NG36	40	0.0166844	0.0136365	0.221135	DeCODE	Q96KQ7	Borges et al.	glycine	HMDB0000123	ENSG00000204371	EHMT2	FALSE
180222	MR-PCA	met-d-Gly	glycine	5867_60_ARG1_ARGI1	5867_60_ARG1_ARGI1	40	-0.00341632	0.013634	0.802144	DeCODE	P05089	Borges et al.	glycine	HMDB0000123	ENSG00000118520	ARG1	FALSE
180223	MR-PCA	met-d-Gly	glycine	5909_51_NME1_Nucleoside_diphosphate_kinase_A	5909_51_NME1_Nucleoside_diphosphate_kinase_A	40	-0.00867845	0.0136406	0.524633	DeCODE	P15531	Borges et al.	glycine	HMDB0000123	ENSG00000239672	NME1	FALSE
180224	MR-PCA	met-d-Gly	glycine	6077_63_CECR1_CECR1	6077_63_CECR1_CECR1	39	0.0398973	0.0136716	0.00351998	DeCODE	Q9NZK5	Borges et al.	glycine	HMDB0000123	ENSG00000093072	CECR1	FALSE
180225	MR-PCA	met-d-Gly	glycine	6221_1_ADPGK_ADPGK	6221_1_ADPGK_ADPGK	40	-0.000825522	0.0135337	0.951361	DeCODE	Q9BRR6	Borges et al.	glycine	HMDB0000123	ENSG00000159322	ADPGK	FALSE
180226	MR-PCA	met-d-Gly	glycine	6431_68_PCYOX1_PCYOX	6431_68_PCYOX1_PCYOX	40	-0.00336814	0.0136173	0.804643	DeCODE	Q9UHG3	Borges et al.	glycine	HMDB0000123	ENSG00000116005	PCYOX1	FALSE
180227	MR-PCA	met-d-Gly	glycine	6434_18_AOC2_Amine_oxidase	6434_18_AOC2_Amine_oxidase	40	-0.00222107	0.0136354	0.870605	DeCODE	O75106	Borges et al.	glycine	HMDB0000123	ENSG00000131480	AOC2	FALSE
180228	MR-PCA	met-d-Gly	glycine	6480_1_CANT1_CANT1	6480_1_CANT1_CANT1	40	-0.0340244	0.0135034	0.0117454	DeCODE	Q8WVQ1	Borges et al.	glycine	HMDB0000123	ENSG00000171302	CANT1	FALSE
180229	MR-PCA	met-d-Gly	glycine	6706_18_ALPPL2_PPBN	6706_18_ALPPL2_PPBN	40	0.00356147	0.0136391	0.793999	DeCODE	P10696	Borges et al.	glycine	HMDB0000123	ENSG00000163286	ALPPL2	FALSE
180230	MR-PCA	met-d-Gly	glycine	6715_63_ALPPL2_PPBN	6715_63_ALPPL2_PPBN	40	-0.0424775	0.0136905	0.00191759	DeCODE	P10696	Borges et al.	glycine	HMDB0000123	ENSG00000163286	ALPPL2	FALSE
180231	MR-PCA	met-d-Gly	glycine	6923_1_PLOD2_PLOD2	6923_1_PLOD2_PLOD2	40	-0.0339701	0.0136381	0.0127449	DeCODE	O00469	Borges et al.	glycine	HMDB0000123	ENSG00000152952	PLOD2	FALSE
180232	MR-PCA	met-d-Gly	glycine	6998_106_ASPH_HAAH	6998_106_ASPH_HAAH	40	-0.024959	0.0136391	0.067257	DeCODE	Q12797	Borges et al.	glycine	HMDB0000123	ENSG00000198363	ASPH	FALSE
180233	MR-PCA	met-d-Gly	glycine	7137_8_MSRA_MSRA	7137_8_MSRA_MSRA	40	-0.0248969	0.0136414	0.067986	DeCODE	Q9UJ68	Borges et al.	glycine	HMDB0000123	ENSG00000175806	MSRA	FALSE
180234	MR-PCA	met-d-Gly	glycine	7206_20_FBP1_F16P1	7206_20_FBP1_F16P1	40	0.0608969	0.0136285	7.88301e-06	DeCODE	P09467	Borges et al.	glycine	HMDB0000123	ENSG00000165140	FBP1	FALSE
180235	MR-PCA	met-d-Gly	glycine	7267_2_SPTLC2_LCB2	7267_2_SPTLC2_LCB2	40	-0.0259148	0.0136429	0.0574975	DeCODE	O15270	Borges et al.	glycine	HMDB0000123	ENSG00000100596	SPTLC2	FALSE
180236	MR-PCA	met-d-Gly	glycine	7761_125_CHKB_CHKB	7761_125_CHKB_CHKB	40	-0.000496916	0.0135772	0.970804	DeCODE	Q9Y259	Borges et al.	glycine	HMDB0000123	ENSG00000100288	CHKB	FALSE
180237	MR-PCA	met-d-Gly	glycine	7824_88_MSRB3_MSRB3	7824_88_MSRB3_MSRB3	40	-0.029895	0.0136421	0.0284247	DeCODE	Q8IXL7	Borges et al.	glycine	HMDB0000123	ENSG00000174099	MSRB3	FALSE
180238	MR-PCA	met-d-Gly	glycine	7825_7_ABHD12_ABD12	7825_7_ABHD12_ABD12	40	-0.0421251	0.0135786	0.00192007	DeCODE	Q8N2K0	Borges et al.	glycine	HMDB0000123	ENSG00000100997	ABHD12	FALSE
180239	MR-PCA	met-d-Gly	glycine	7879_12_CYP3A4_Cytochrome_P450_3A4	7879_12_CYP3A4_Cytochrome_P450_3A4	40	-0.0185037	0.0136352	0.174765	DeCODE	P08684	Borges et al.	glycine	HMDB0000123	ENSG00000160868	CYP3A4	FALSE
180240	MR-PCA	met-d-Gly	glycine	7886_26_SPTLC1_SPTC1	7886_26_SPTLC1_SPTC1	40	-0.0231512	0.0136467	0.0897969	DeCODE	O15269	Borges et al.	glycine	HMDB0000123	ENSG00000090054	SPTLC1	FALSE
180241	MR-PCA	met-d-Gly	glycine	7986_98_NAALAD2_NALD2	7986_98_NAALAD2_NALD2	40	0.0143208	0.0136056	0.29254	DeCODE	Q9Y3Q0	Borges et al.	glycine	HMDB0000123	ENSG00000077616	NAALAD2	FALSE
180242	MR-PCA	met-d-Gly	glycine	7999_23_ENTPD1_CD39	7999_23_ENTPD1_CD39	40	0.0209609	0.0136346	0.124211	DeCODE	P49961	Borges et al.	glycine	HMDB0000123	ENSG00000138185	ENTPD1	FALSE
180243	MR-PCA	met-d-Gly	glycine	8004_15_GAPDHS_G3PT	8004_15_GAPDHS_G3PT	40	-0.0197602	0.0136332	0.14722	DeCODE	O14556	Borges et al.	glycine	HMDB0000123	ENSG00000105679	GAPDHS	FALSE
180244	MR-PCA	met-d-Gly	glycine	8011_96_PAPL_PAPL	8011_96_PAPL_PAPL	40	-0.0300229	0.0136342	0.0276639	DeCODE	Q6ZNF0	Borges et al.	glycine	HMDB0000123	ENSG00000183760	ACP7	FALSE
180245	MR-PCA	met-d-Gly	glycine	8269_327_ARSK_ARSK	8269_327_ARSK_ARSK	40	-0.00852679	0.0136347	0.531726	DeCODE	Q6UWY0	Borges et al.	glycine	HMDB0000123	ENSG00000164291	ARSK	FALSE
180246	MR-PCA	met-d-Gly	glycine	8325_37_ADH4_ADH4	8325_37_ADH4_ADH4	40	0.0399103	0.0136355	0.00342314	DeCODE	P08319	Borges et al.	glycine	HMDB0000123	ENSG00000198099	ADH4	FALSE
180247	MR-PCA	met-d-Gly	glycine	8328_9_ETNK1_EKI1	8328_9_ETNK1_EKI1	40	-0.0205181	0.0136362	0.132406	DeCODE	Q9HBU6	Borges et al.	glycine	HMDB0000123	ENSG00000139163	ETNK1	FALSE
180248	MR-PCA	met-d-Gly	glycine	8396_42_FAAH2_FAAH2	8396_42_FAAH2_FAAH2	40	-0.0219427	0.0135785	0.106096	DeCODE	Q6GMR7	Borges et al.	glycine	HMDB0000123	ENSG00000165591	FAAH2	FALSE
180249	MR-PCA	met-d-Gly	glycine	8569_147_ARL8B_ARL8B	8569_147_ARL8B_ARL8B	40	-0.0223079	0.0136341	0.101802	DeCODE	Q9NVJ2	Borges et al.	glycine	HMDB0000123	ENSG00000134108	ARL8B	FALSE
180250	MR-PCA	met-d-Gly	glycine	8932_1_ENTPD6_ENTP6	8932_1_ENTPD6_ENTP6	40	-0.0310869	0.0136302	0.0225645	DeCODE	O75354	Borges et al.	glycine	HMDB0000123	ENSG00000197586	ENTPD6	FALSE
180251	MR-PCA	met-d-Gly	glycine	9000_177_SLC3A1_SLC31	9000_177_SLC3A1_SLC31	40	-0.00882697	0.0136395	0.517527	DeCODE	Q07837	Borges et al.	glycine	HMDB0000123	ENSG00000138079	SLC3A1	FALSE
180252	MR-PCA	met-d-Gly	glycine	9045_3_SLC27A2_S27A2	9045_3_SLC27A2_S27A2	40	-0.0217509	0.0136337	0.110628	DeCODE	O14975	Borges et al.	glycine	HMDB0000123	ENSG00000140284	SLC27A2	FALSE
180253	MR-PCA	met-d-Gly	glycine	9231_23_IMPAD1_IMPA3	9231_23_IMPAD1_IMPA3	40	0.00893603	0.0136241	0.511888	DeCODE	Q9NX62	Borges et al.	glycine	HMDB0000123	ENSG00000104331	IMPAD1	FALSE
180254	MR-PCA	met-d-Gly	glycine	9237_54_ACP2_Lysosomal_acid_phosphatase	9237_54_ACP2_Lysosomal_acid_phosphatase	40	0.0152432	0.0136164	0.262939	DeCODE	P11117	Borges et al.	glycine	HMDB0000123	ENSG00000134575	ACP2	FALSE
180255	MR-PCA	met-d-Gly	glycine	9244_27_PPT1_PPT1	9244_27_PPT1_PPT1	40	-0.00589683	0.013638	0.665463	DeCODE	P50897	Borges et al.	glycine	HMDB0000123	ENSG00000131238	PPT1	FALSE
180256	MR-PCA	met-d-Gly	glycine	9385_4_GAA_GAA	9385_4_GAA_GAA	40	0.0134131	0.0137069	0.327793	DeCODE	P10253	Borges et al.	glycine	HMDB0000123	ENSG00000171298	GAA	FALSE
180257	MR-PCA	met-d-Gly	glycine	9482_110_NUDT9_NUDT9	9482_110_NUDT9_NUDT9	40	-0.0188671	0.0136477	0.166836	DeCODE	Q9BW91	Borges et al.	glycine	HMDB0000123	ENSG00000170502	NUDT9	FALSE
180258	MR-PCA	met-d-Gly	glycine	9504_19_RAB27A_RB27A	9504_19_RAB27A_RB27A	40	-0.0159435	0.0136368	0.242344	DeCODE	P51159	Borges et al.	glycine	HMDB0000123	ENSG00000069974	RAB27A	FALSE
180259	MR-PCA	met-d-Gly	glycine	9518_95_PLA1A_PLA1A	9518_95_PLA1A_PLA1A	39	-0.0182111	0.0136708	0.182823	DeCODE	Q53H76	Borges et al.	glycine	HMDB0000123	ENSG00000144837	PLA1A	FALSE
180260	MR-PCA	met-d-Gly	glycine	9759_13_IDO1_INDO	9759_13_IDO1_INDO	40	-0.0307747	0.0135701	0.0233396	DeCODE	P14902	Borges et al.	glycine	HMDB0000123	ENSG00000131203	IDO1	FALSE
180261	MR-PCA	met-d-Gly	glycine	9828_86_LDHC_LDHC	9828_86_LDHC_LDHC	40	-0.0255708	0.0136074	0.0602196	DeCODE	P07864	Borges et al.	glycine	HMDB0000123	ENSG00000166796	LDHC	FALSE
180262	MR-PCA	met-d-Gly	glycine	9834_62_ADH1B_ADH1B	9834_62_ADH1B_ADH1B	40	-0.00710878	0.0136438	0.602348	DeCODE	P00325	Borges et al.	glycine	HMDB0000123	ENSG00000196616	ADH1B	FALSE
180263	MR-PCA	met-d-Gly	glycine	9840_2_CDC42_Cdc42Hs	9840_2_CDC42_Cdc42Hs	40	-0.0142558	0.0136367	0.295838	DeCODE	P60953	Borges et al.	glycine	HMDB0000123	ENSG00000070831	CDC42	FALSE
180264	MR-PCA	met-d-Gly	glycine	9855_10_RHOA_Rho_A	9855_10_RHOA_Rho_A	40	-0.0137974	0.0136386	0.31171	DeCODE	P61586	Borges et al.	glycine	HMDB0000123	ENSG00000067560	RHOA	FALSE
180265	MR-PCA	met-d-Gly	glycine	9856_22_DHPS_DHYS	9856_22_DHPS_DHYS	40	-0.025766	0.0136336	0.0587724	DeCODE	P49366	Borges et al.	glycine	HMDB0000123	ENSG00000095059	DHPS	FALSE
180266	MR-PCA	met-d-Gly	glycine	9859_180_SAT1_SSAT_1	9859_180_SAT1_SSAT_1	39	-0.0135058	0.0136517	0.32251	DeCODE	P21673	Borges et al.	glycine	HMDB0000123	ENSG00000130066	SAT1	FALSE
180267	MR-PCA	met-d-Gly	glycine	9867_23_FBP2_F16P2	9867_23_FBP2_F16P2	40	-0.00933256	0.0136304	0.49354	DeCODE	O00757	Borges et al.	glycine	HMDB0000123	ENSG00000130957	FBP2	FALSE
180268	MR-PCA	met-d-Gly	glycine	9870_17_WARS_SYWC	9870_17_WARS_SYWC	40	-0.0399592	0.0136446	0.0034053	DeCODE	P23381	Borges et al.	glycine	HMDB0000123	ENSG00000140105	WARS	FALSE
180269	MR-PCA	met-d-Gly	glycine	9880_33_TDO2_T23O	9880_33_TDO2_T23O	40	-0.0450456	0.0136367	0.000955672	DeCODE	P48775	Borges et al.	glycine	HMDB0000123	ENSG00000151790	TDO2	FALSE
180270	MR-PCA	met-d-Gly	glycine	9885_41_RAP2A_RAP2A	9885_41_RAP2A_RAP2A	39	-0.00266714	0.013649	0.845072	DeCODE	P10114	Borges et al.	glycine	HMDB0000123	ENSG00000125249	RAP2A	FALSE
180271	MR-PCA	met-d-Gly	glycine	9910_9_MTAP_MTAP	9910_9_MTAP_MTAP	40	-0.00791001	0.0136394	0.561957	DeCODE	Q13126	Borges et al.	glycine	HMDB0000123	ENSG00000099810	MTAP	FALSE
180275	MR-PCA	met-d-Gly	glycine	ACADM:P11310:OID31277:v1:Oncology_II	ACADM:P11310:OID31277:v1:Oncology_II	39	0.0937481	0.026118	0.000331435	PPP	P11310	Borges et al.	glycine	HMDB0000123	ENSG00000117054	ACADM	FALSE
180276	MR-PCA	met-d-Gly	glycine	ACHE:P22303:OID30585:v1:Inflammation_II	ACHE:P22303:OID30585:v1:Inflammation_II	39	-0.0150688	0.0261773	0.564856	PPP	P22303	Borges et al.	glycine	HMDB0000123	ENSG00000087085	ACHE	FALSE
180278	MR-PCA	met-d-Gly	glycine	ACOT13:Q9NPJ3:OID31522:v1:Oncology_II	ACOT13:Q9NPJ3:OID31522:v1:Oncology_II	39	0.00147761	0.0259411	0.954577	PPP	Q9NPJ3	Borges et al.	glycine	HMDB0000123	ENSG00000112304	ACOT13	FALSE
180279	MR-PCA	met-d-Gly	glycine	ACOX1:Q15067:OID20124:v1:Cardiometabolic	ACOX1:Q15067:OID20124:v1:Cardiometabolic	39	-0.00900318	0.0259867	0.729002	PPP	Q15067	Borges et al.	glycine	HMDB0000123	ENSG00000161533	ACOX1	FALSE
180282	MR-PCA	met-d-Gly	glycine	ACP5:P13686:OID20314:v1:Cardiometabolic	ACP5:P13686:OID20314:v1:Cardiometabolic	39	-0.0290811	0.0259025	0.26156	PPP	P13686	Borges et al.	glycine	HMDB0000123	ENSG00000102575	ACP5	FALSE
180283	MR-PCA	met-d-Gly	glycine	ACP6:Q9NPH0:OID21432:v1:Oncology	ACP6:Q9NPH0:OID21432:v1:Oncology	39	0.0268879	0.0258988	0.299181	PPP	Q9NPH0	Borges et al.	glycine	HMDB0000123	ENSG00000162836	ACP6	FALSE
180284	MR-PCA	met-d-Gly	glycine	ACY1:Q03154:OID20137:v1:Cardiometabolic	ACY1:Q03154:OID20137:v1:Cardiometabolic	39	-0.0301802	0.0259861	0.24548	PPP	Q03154	Borges et al.	glycine	HMDB0000123	ENSG00000114786	ACY1	FALSE
180285	MR-PCA	met-d-Gly	glycine	ACYP1:P07311:OID30642:v1:Inflammation_II	ACYP1:P07311:OID30642:v1:Inflammation_II	39	-0.0273875	0.0262289	0.296407	PPP	P07311	Borges et al.	glycine	HMDB0000123	ENSG00000119640	ACYP1	FALSE
180287	MR-PCA	met-d-Gly	glycine	ADA2:Q9NZK5:OID20394:v1:Cardiometabolic	ADA2:Q9NZK5:OID20394:v1:Cardiometabolic	39	0.0208099	0.0260899	0.425089	PPP	Q9NZK5	Borges et al.	glycine	HMDB0000123	ENSG00000093072	CECR1	FALSE
180288	MR-PCA	met-d-Gly	glycine	ADA:P00813:OID20645:v1:Inflammation	ADA:P00813:OID20645:v1:Inflammation	39	-0.0620485	0.0258443	0.0163566	PPP	P00813	Borges et al.	glycine	HMDB0000123	ENSG00000196839	ADA	FALSE
180290	MR-PCA	met-d-Gly	glycine	ADH1B:P00325:OID30612:v1:Inflammation_II	ADH1B:P00325:OID30612:v1:Inflammation_II	39	0.0167751	0.0261832	0.521731	PPP	P00325	Borges et al.	glycine	HMDB0000123	ENSG00000196616	ADH1B	FALSE
180292	MR-PCA	met-d-Gly	glycine	ADH4:P08319:OID20117:v1:Cardiometabolic	ADH4:P08319:OID20117:v1:Cardiometabolic	39	-0.0291396	0.0262406	0.266794	PPP	P08319	Borges et al.	glycine	HMDB0000123	ENSG00000198099	ADH4	FALSE
180296	MR-PCA	met-d-Gly	glycine	AHCY:P23526:OID20199:v1:Cardiometabolic	AHCY:P23526:OID20199:v1:Cardiometabolic	39	0.00262375	0.0259806	0.919559	PPP	P23526	Borges et al.	glycine	HMDB0000123	ENSG00000101444	AHCY	FALSE
180297	MR-PCA	met-d-Gly	glycine	AK2:P54819:OID31142:v1:Neurology_II	AK2:P54819:OID31142:v1:Neurology_II	39	0.00965353	0.0259191	0.709559	PPP	P54819	Borges et al.	glycine	HMDB0000123	ENSG00000004455	AK2	FALSE
180298	MR-PCA	met-d-Gly	glycine	ALDH5A1:P51649:OID31047:v1:Neurology_II	ALDH5A1:P51649:OID31047:v1:Neurology_II	39	0.00178226	0.0259111	0.945162	PPP	P51649	Borges et al.	glycine	HMDB0000123	ENSG00000112294	ALDH5A1	FALSE
180302	MR-PCA	met-d-Gly	glycine	ALPI:P09923:OID30497:v1:Inflammation_II	ALPI:P09923:OID30497:v1:Inflammation_II	39	0.0313111	0.0262593	0.233112	PPP	P09923	Borges et al.	glycine	HMDB0000123	ENSG00000163295	ALPI	FALSE
180303	MR-PCA	met-d-Gly	glycine	ALPP:P05187:OID21383:v1:Oncology	ALPP:P05187:OID21383:v1:Oncology	39	0.00886551	0.0260424	0.733536	PPP	P05187	Borges et al.	glycine	HMDB0000123	ENSG00000163283	ALPP	FALSE
180304	MR-PCA	met-d-Gly	glycine	AMDHD2:Q9Y303:OID30366:v1:Cardiometabolic_II	AMDHD2:Q9Y303:OID30366:v1:Cardiometabolic_II	39	0.0117178	0.025892	0.650862	PPP	Q9Y303	Borges et al.	glycine	HMDB0000123	ENSG00000162066	AMDHD2	FALSE
180305	MR-PCA	met-d-Gly	glycine	AMPD3:Q01432:OID31139:v1:Neurology_II	AMPD3:Q01432:OID31139:v1:Neurology_II	39	0.0228486	0.025919	0.378027	PPP	Q01432	Borges et al.	glycine	HMDB0000123	ENSG00000133805	AMPD3	FALSE
180306	MR-PCA	met-d-Gly	glycine	AMY1A_AMY1B_AMY1C:P0DUB6_P0DTE7_P0DTE8:OID30707:v1:Inflammation_II	AMY1A_AMY1B_AMY1C:P0DUB6_P0DTE7_P0DTE8:OID30707:v1:Inflammation_II	39	0.00581574	0.0267472	0.82787	PPP	P0DUB6_P0DTE7_P0DTE8	Borges et al.	glycine	HMDB0000123	ENSG00000187733	AMY1C	FALSE
180307	MR-PCA	met-d-Gly	glycine	AMY2A:P04746:OID20333:v1:Cardiometabolic	AMY2A:P04746:OID20333:v1:Cardiometabolic	39	0.0201912	0.0266231	0.448207	PPP	P04746	Borges et al.	glycine	HMDB0000123	ENSG00000243480	AMY2A	FALSE
180308	MR-PCA	met-d-Gly	glycine	AMY2B:P19961:OID20340:v1:Cardiometabolic	AMY2B:P19961:OID20340:v1:Cardiometabolic	39	0.0252824	0.0270734	0.350383	PPP	P19961	Borges et al.	glycine	HMDB0000123	ENSG00000240038	AMY2B	FALSE
180309	MR-PCA	met-d-Gly	glycine	ANPEP:P15144:OID20350:v1:Cardiometabolic	ANPEP:P15144:OID20350:v1:Cardiometabolic	39	0.00471797	0.0259603	0.855788	PPP	P15144	Borges et al.	glycine	HMDB0000123	ENSG00000166825	ANPEP	FALSE
180311	MR-PCA	met-d-Gly	glycine	AOC3:Q16853:OID20389:v1:Cardiometabolic	AOC3:Q16853:OID20389:v1:Cardiometabolic	39	0.0120398	0.0259353	0.642487	PPP	Q16853	Borges et al.	glycine	HMDB0000123	ENSG00000131471	AOC3	FALSE
180313	MR-PCA	met-d-Gly	glycine	ARF6:P62330:OID31523:v1:Oncology_II	ARF6:P62330:OID31523:v1:Oncology_II	39	0.00586399	0.025941	0.821162	PPP	P62330	Borges et al.	glycine	HMDB0000123	ENSG00000165527	ARF6	FALSE
180314	MR-PCA	met-d-Gly	glycine	ARG1:P05089:OID21445:v1:Oncology	ARG1:P05089:OID21445:v1:Oncology	39	0.0524122	0.0260723	0.0444032	PPP	P05089	Borges et al.	glycine	HMDB0000123	ENSG00000118520	ARG1	FALSE
180315	MR-PCA	met-d-Gly	glycine	ARG2:P78540:OID31339:v1:Oncology_II	ARG2:P78540:OID31339:v1:Oncology_II	39	0.0243411	0.0259481	0.348211	PPP	P78540	Borges et al.	glycine	HMDB0000123	ENSG00000081181	ARG2	FALSE
180317	MR-PCA	met-d-Gly	glycine	ARSA:P15289:OID21138:v1:Neurology	ARSA:P15289:OID21138:v1:Neurology	39	-0.0894276	0.0259825	0.000577764	PPP	P15289	Borges et al.	glycine	HMDB0000123	ENSG00000100299	ARSA	FALSE
180321	MR-PCA	met-d-Gly	glycine	ASS1:P00966:OID30170:v1:Cardiometabolic_II	ASS1:P00966:OID30170:v1:Cardiometabolic_II	39	-2.95528e-05	0.0263127	0.999104	PPP	P00966	Borges et al.	glycine	HMDB0000123	ENSG00000130707	ASS1	FALSE
180323	MR-PCA	met-d-Gly	glycine	BCAT1:P54687:OID30312:v1:Cardiometabolic_II	BCAT1:P54687:OID30312:v1:Cardiometabolic_II	39	-0.0993955	0.0258851	0.000123096	PPP	P54687	Borges et al.	glycine	HMDB0000123	ENSG00000060982	BCAT1	FALSE
180324	MR-PCA	met-d-Gly	glycine	BCAT2:O15382:OID30844:v1:Neurology_II	BCAT2:O15382:OID30844:v1:Neurology_II	39	0.0747392	0.0263049	0.00449355	PPP	O15382	Borges et al.	glycine	HMDB0000123	ENSG00000105552	BCAT2	FALSE
180325	MR-PCA	met-d-Gly	glycine	BCHE:P06276:OID30717:v1:Inflammation_II	BCHE:P06276:OID30717:v1:Inflammation_II	39	-0.181497	0.0261121	3.63495e-12	PPP	P06276	Borges et al.	glycine	HMDB0000123	ENSG00000114200	BCHE	FALSE
180326	MR-PCA	met-d-Gly	glycine	BHMT2:Q9H2M3:OID30051:v1:Cardiometabolic_II	BHMT2:Q9H2M3:OID30051:v1:Cardiometabolic_II	39	0.0122053	0.026307	0.642678	PPP	Q9H2M3	Borges et al.	glycine	HMDB0000123	ENSG00000132840	BHMT2	FALSE
180328	MR-PCA	met-d-Gly	glycine	BLVRB:P30043:OID21141:v1:Neurology	BLVRB:P30043:OID21141:v1:Neurology	39	-0.0425828	0.0259829	0.101238	PPP	P30043	Borges et al.	glycine	HMDB0000123	ENSG00000090013	BLVRB	FALSE
180330	MR-PCA	met-d-Gly	glycine	BST1:Q10588:OID21051:v1:Neurology	BST1:Q10588:OID21051:v1:Neurology	39	0.0411364	0.0258761	0.111892	PPP	Q10588	Borges et al.	glycine	HMDB0000123	ENSG00000109743	BST1	FALSE
180332	MR-PCA	met-d-Gly	glycine	CANT1:Q8WVQ1:OID20181:v1:Cardiometabolic	CANT1:Q8WVQ1:OID20181:v1:Cardiometabolic	39	-0.0681168	0.0259804	0.00874528	PPP	Q8WVQ1	Borges et al.	glycine	HMDB0000123	ENSG00000171302	CANT1	FALSE
180335	MR-PCA	met-d-Gly	glycine	CBS:P35520:OID30200:v1:Cardiometabolic_II	CBS:P35520:OID30200:v1:Cardiometabolic_II	39	-0.00645175	0.0262352	0.805744	PPP	P35520	Borges et al.	glycine	HMDB0000123	ENSG00000160200	CBS	FALSE
180336	MR-PCA	met-d-Gly	glycine	CDA:P32320:OID30345:v1:Cardiometabolic_II	CDA:P32320:OID30345:v1:Cardiometabolic_II	39	-0.0841784	0.0259114	0.00115931	PPP	P32320	Borges et al.	glycine	HMDB0000123	ENSG00000158825	CDA	FALSE
180340	MR-PCA	met-d-Gly	glycine	CES1:P23141:OID20244:v1:Cardiometabolic	CES1:P23141:OID20244:v1:Cardiometabolic	39	0.0261828	0.0259484	0.312958	PPP	P23141	Borges et al.	glycine	HMDB0000123	ENSG00000198848	CES1	FALSE
180341	MR-PCA	met-d-Gly	glycine	CES2:O00748:OID21366:v1:Oncology	CES2:O00748:OID21366:v1:Oncology	39	0.00288117	0.0260422	0.911906	PPP	O00748	Borges et al.	glycine	HMDB0000123	ENSG00000172831	CES2	FALSE
180342	MR-PCA	met-d-Gly	glycine	CHAC2:Q8WUX2:OID21230:v1:Oncology	CHAC2:Q8WUX2:OID21230:v1:Oncology	39	0.00115016	0.0262891	0.965103	PPP	Q8WUX2	Borges et al.	glycine	HMDB0000123	ENSG00000143942	CHAC2	FALSE
180345	MR-PCA	met-d-Gly	glycine	CKB:P12277:OID30400:v1:Cardiometabolic_II	CKB:P12277:OID30400:v1:Cardiometabolic_II	39	0.129692	0.0258975	5.50234e-07	PPP	P12277	Borges et al.	glycine	HMDB0000123	ENSG00000166165	CKB	FALSE
180347	MR-PCA	met-d-Gly	glycine	CKMT1A_CKMT1B:P12532:OID20721:v1:Inflammation	CKMT1A_CKMT1B:P12532:OID20721:v1:Inflammation	39	-0.0331081	0.0260449	0.20366	PPP	P12532	Borges et al.	glycine	HMDB0000123	ENSG00000237289	CKMT1A	FALSE
180348	MR-PCA	met-d-Gly	glycine	CNDP1:Q96KN2:OID20347:v1:Cardiometabolic	CNDP1:Q96KN2:OID20347:v1:Cardiometabolic	39	-0.0991292	0.0259351	0.000132262	PPP	Q96KN2	Borges et al.	glycine	HMDB0000123	ENSG00000150656	CNDP1	FALSE
180350	MR-PCA	met-d-Gly	glycine	COMT:P21964:OID20086:v1:Cardiometabolic	COMT:P21964:OID20086:v1:Cardiometabolic	39	0.00380437	0.0263319	0.885123	PPP	P21964	Borges et al.	glycine	HMDB0000123	ENSG00000093010	COMT	FALSE
180353	MR-PCA	met-d-Gly	glycine	DARS1:P14868:OID20903:v1:Neurology	DARS1:P14868:OID20903:v1:Neurology	39	0.00270477	0.0261041	0.917475	PPP	P14868	Borges et al.	glycine	HMDB0000123	ENSG00000115866	DARS	FALSE
180354	MR-PCA	met-d-Gly	glycine	DBH:P09172:OID30703:v1:Inflammation_II	DBH:P09172:OID30703:v1:Inflammation_II	39	-0.00905353	0.0258947	0.726617	PPP	P09172	Borges et al.	glycine	HMDB0000123	ENSG00000123454	DBH	FALSE
180355	MR-PCA	met-d-Gly	glycine	DGKA:P23743:OID30546:v1:Inflammation_II	DGKA:P23743:OID30546:v1:Inflammation_II	39	-0.0125455	0.0262595	0.632829	PPP	P23743	Borges et al.	glycine	HMDB0000123	ENSG00000065357	DGKA	FALSE
180357	MR-PCA	met-d-Gly	glycine	DGKZ:Q13574:OID20466:v1:Inflammation	DGKZ:Q13574:OID20466:v1:Inflammation	39	0.00512604	0.0262187	0.844993	PPP	Q13574	Borges et al.	glycine	HMDB0000123	ENSG00000149091	DGKZ	FALSE
180358	MR-PCA	met-d-Gly	glycine	DHODH:Q02127:OID30137:v1:Cardiometabolic_II	DHODH:Q02127:OID30137:v1:Cardiometabolic_II	39	-0.00629133	0.0263071	0.81099	PPP	Q02127	Borges et al.	glycine	HMDB0000123	ENSG00000102967	DHODH	FALSE
180359	MR-PCA	met-d-Gly	glycine	DHPS:P49366:OID31357:v1:Oncology_II	DHPS:P49366:OID31357:v1:Oncology_II	39	-0.0213718	0.0259482	0.410147	PPP	P49366	Borges et al.	glycine	HMDB0000123	ENSG00000095059	DHPS	FALSE
180360	MR-PCA	met-d-Gly	glycine	DNM1:Q05193:OID31458:v1:Oncology_II	DNM1:Q05193:OID31458:v1:Oncology_II	39	0.0177387	0.025941	0.494096	PPP	Q05193	Borges et al.	glycine	HMDB0000123	ENSG00000106976	DNM1	FALSE
180361	MR-PCA	met-d-Gly	glycine	DNM3:Q9UQ16:OID31000:v1:Neurology_II	DNM3:Q9UQ16:OID31000:v1:Neurology_II	39	-0.0471515	0.0259111	0.0687989	PPP	Q9UQ16	Borges et al.	glycine	HMDB0000123	ENSG00000197959	DNM3	FALSE
180362	MR-PCA	met-d-Gly	glycine	DTYMK:P23919:OID30308:v1:Cardiometabolic_II	DTYMK:P23919:OID30308:v1:Cardiometabolic_II	39	-0.0303716	0.0258851	0.240665	PPP	P23919	Borges et al.	glycine	HMDB0000123	ENSG00000168393	DTYMK	FALSE
180364	MR-PCA	met-d-Gly	glycine	ENOPH1:Q9UHY7:OID31349:v1:Oncology_II	ENOPH1:Q9UHY7:OID31349:v1:Oncology_II	39	0.0109227	0.0259483	0.673797	PPP	Q9UHY7	Borges et al.	glycine	HMDB0000123	ENSG00000145293	ENOPH1	FALSE
180366	MR-PCA	met-d-Gly	glycine	ENPP7:Q6UWV6:OID20689:v1:Inflammation	ENPP7:Q6UWV6:OID20689:v1:Inflammation	39	-0.0708985	0.026414	0.00727195	PPP	Q6UWV6	Borges et al.	glycine	HMDB0000123	ENSG00000182156	ENPP7	FALSE
180371	MR-PCA	met-d-Gly	glycine	ENTPD5:O75356:OID20104:v1:Cardiometabolic	ENTPD5:O75356:OID20104:v1:Cardiometabolic	39	-0.00827359	0.0262347	0.752482	PPP	O75356	Borges et al.	glycine	HMDB0000123	ENSG00000187097	ENTPD5	FALSE
180373	MR-PCA	met-d-Gly	glycine	ENTPD6:O75354:OID20100:v1:Cardiometabolic	ENTPD6:O75354:OID20100:v1:Cardiometabolic	39	-0.016863	0.0262349	0.520374	PPP	O75354	Borges et al.	glycine	HMDB0000123	ENSG00000197586	ENTPD6	FALSE
180377	MR-PCA	met-d-Gly	glycine	FARSA:Q9Y285:OID30887:v1:Neurology_II	FARSA:Q9Y285:OID30887:v1:Neurology_II	39	-0.0179561	0.0262452	0.49387	PPP	Q9Y285	Borges et al.	glycine	HMDB0000123	ENSG00000179115	FARSA	FALSE
180379	MR-PCA	met-d-Gly	glycine	FBP1:P09467:OID20227:v1:Cardiometabolic	FBP1:P09467:OID20227:v1:Cardiometabolic	39	0.0494511	0.0259804	0.0569883	PPP	P09467	Borges et al.	glycine	HMDB0000123	ENSG00000165140	FBP1	FALSE
180383	MR-PCA	met-d-Gly	glycine	FOLH1:Q04609:OID30430:v1:Inflammation_II	FOLH1:Q04609:OID30430:v1:Inflammation_II	39	-0.0211873	0.0262594	0.419755	PPP	Q04609	Borges et al.	glycine	HMDB0000123	ENSG00000086205	FOLH1	FALSE
180384	MR-PCA	met-d-Gly	glycine	GAD1:Q99259:OID31166:v1:Oncology_II	GAD1:Q99259:OID31166:v1:Oncology_II	39	0.0506092	0.0263705	0.0549639	PPP	Q99259	Borges et al.	glycine	HMDB0000123	ENSG00000128683	GAD1	FALSE
180385	MR-PCA	met-d-Gly	glycine	GAD2:Q05329:OID30449:v1:Inflammation_II	GAD2:Q05329:OID30449:v1:Inflammation_II	39	0.026252	0.0262595	0.317449	PPP	Q05329	Borges et al.	glycine	HMDB0000123	ENSG00000136750	GAD2	FALSE
180386	MR-PCA	met-d-Gly	glycine	GAMT:Q14353:OID30133:v1:Cardiometabolic_II	GAMT:Q14353:OID30133:v1:Cardiometabolic_II	39	0.0336494	0.0263069	0.200858	PPP	Q14353	Borges et al.	glycine	HMDB0000123	ENSG00000130005	GAMT	FALSE
180387	MR-PCA	met-d-Gly	glycine	GAPDH:P04406:OID30600:v1:Inflammation_II	GAPDH:P04406:OID30600:v1:Inflammation_II	39	-0.0115338	0.0264795	0.663146	PPP	P04406	Borges et al.	glycine	HMDB0000123	ENSG00000111640	GAPDH	FALSE
180389	MR-PCA	met-d-Gly	glycine	GART:P22102:OID31004:v1:Neurology_II	GART:P22102:OID31004:v1:Neurology_II	39	-0.0140927	0.0259109	0.586517	PPP	P22102	Borges et al.	glycine	HMDB0000123	ENSG00000159131	GART	FALSE
180392	MR-PCA	met-d-Gly	glycine	GGCT:O75223:OID30304:v1:Cardiometabolic_II	GGCT:O75223:OID30304:v1:Cardiometabolic_II	39	-0.0305776	0.0259103	0.237948	PPP	O75223	Borges et al.	glycine	HMDB0000123	ENSG00000006625	GGCT	FALSE
180393	MR-PCA	met-d-Gly	glycine	GLA:P06280:OID30594:v1:Inflammation_II	GLA:P06280:OID30594:v1:Inflammation_II	39	-0.121215	0.0262013	3.72272e-06	PPP	P06280	Borges et al.	glycine	HMDB0000123	ENSG00000102393	GLA	FALSE
180394	MR-PCA	met-d-Gly	glycine	GMPR2:Q9P2T1:OID30623:v1:Inflammation_II	GMPR2:Q9P2T1:OID30623:v1:Inflammation_II	39	-0.0318712	0.0261779	0.223419	PPP	Q9P2T1	Borges et al.	glycine	HMDB0000123	ENSG00000100938	GMPR2	FALSE
180395	MR-PCA	met-d-Gly	glycine	GMPR:P36959:OID20641:v1:Inflammation	GMPR:P36959:OID20641:v1:Inflammation	39	0.00174197	0.0258444	0.946261	PPP	P36959	Borges et al.	glycine	HMDB0000123	ENSG00000137198	GMPR	FALSE
180399	MR-PCA	met-d-Gly	glycine	GUK1:Q16774:OID30148:v1:Cardiometabolic_II	GUK1:Q16774:OID30148:v1:Cardiometabolic_II	39	0.0419308	0.0263069	0.110957	PPP	Q16774	Borges et al.	glycine	HMDB0000123	ENSG00000143774	GUK1	FALSE
180400	MR-PCA	met-d-Gly	glycine	HARS1:P12081:OID21086:v1:Neurology	HARS1:P12081:OID21086:v1:Neurology	39	-0.00746585	0.0259829	0.773855	PPP	P12081	Borges et al.	glycine	HMDB0000123	ENSG00000170445	HARS	FALSE
180401	MR-PCA	met-d-Gly	glycine	HDDC2:Q7Z4H3:OID31447:v1:Oncology_II	HDDC2:Q7Z4H3:OID31447:v1:Oncology_II	39	-0.0034017	0.0259409	0.89567	PPP	Q7Z4H3	Borges et al.	glycine	HMDB0000123	ENSG00000111906	HDDC2	FALSE
180404	MR-PCA	met-d-Gly	glycine	HK2:P52789:OID20065:v1:Cardiometabolic	HK2:P52789:OID20065:v1:Cardiometabolic	39	0.0131276	0.0262349	0.616803	PPP	P52789	Borges et al.	glycine	HMDB0000123	ENSG00000159399	HK2	FALSE
180405	MR-PCA	met-d-Gly	glycine	HMGCL:P35914:OID30214:v1:Cardiometabolic_II	HMGCL:P35914:OID30214:v1:Cardiometabolic_II	39	0.00574215	0.0262354	0.826751	PPP	P35914	Borges et al.	glycine	HMDB0000123	ENSG00000117305	HMGCL	FALSE
180406	MR-PCA	met-d-Gly	glycine	HMOX1:P09601:OID20217:v1:Cardiometabolic	HMOX1:P09601:OID20217:v1:Cardiometabolic	39	-0.0409137	0.0261549	0.11775	PPP	P09601	Borges et al.	glycine	HMDB0000123	ENSG00000100292	HMOX1	FALSE
180408	MR-PCA	met-d-Gly	glycine	HMOX2:P30519:OID20887:v1:Neurology	HMOX2:P30519:OID20887:v1:Neurology	39	-0.0110428	0.026283	0.674376	PPP	P30519	Borges et al.	glycine	HMDB0000123	ENSG00000103415	HMOX2	FALSE
180409	MR-PCA	met-d-Gly	glycine	HNMT:P50135:OID20975:v1:Neurology	HNMT:P50135:OID20975:v1:Neurology	39	-0.0558186	0.0261496	0.032795	PPP	P50135	Borges et al.	glycine	HMDB0000123	ENSG00000150540	HNMT	FALSE
180411	MR-PCA	met-d-Gly	glycine	HRAS:P01112:OID31263:v1:Oncology_II	HRAS:P01112:OID31263:v1:Oncology_II	39	-0.020861	0.0261429	0.424892	PPP	P01112	Borges et al.	glycine	HMDB0000123	ENSG00000174775	HRAS	FALSE
180414	MR-PCA	met-d-Gly	glycine	IDO1:P14902:OID30230:v1:Cardiometabolic_II	IDO1:P14902:OID30230:v1:Cardiometabolic_II	39	-0.0469885	0.0262352	0.0732852	PPP	P14902	Borges et al.	glycine	HMDB0000123	ENSG00000131203	IDO1	FALSE
180415	MR-PCA	met-d-Gly	glycine	IDO1:P14902:OID30563:v1:Inflammation_II	IDO1:P14902:OID30563:v1:Inflammation_II	39	-0.045943	0.0262593	0.0801894	PPP	P14902	Borges et al.	glycine	HMDB0000123	ENSG00000131203	IDO1	FALSE
180416	MR-PCA	met-d-Gly	glycine	IDO1:P14902:OID31050:v1:Neurology_II	IDO1:P14902:OID31050:v1:Neurology_II	39	-0.054219	0.0259109	0.0363927	PPP	P14902	Borges et al.	glycine	HMDB0000123	ENSG00000131203	IDO1	FALSE
180417	MR-PCA	met-d-Gly	glycine	IDO1:P14902:OID31474:v1:Oncology_II	IDO1:P14902:OID31474:v1:Oncology_II	39	-0.047759	0.0259408	0.0656106	PPP	P14902	Borges et al.	glycine	HMDB0000123	ENSG00000131203	IDO1	FALSE
180420	MR-PCA	met-d-Gly	glycine	IL18R1:Q13478:OID20652:v1:Inflammation	IL18R1:Q13478:OID20652:v1:Inflammation	39	-0.0708737	0.0258437	0.00609927	PPP	Q13478	Borges et al.	glycine	HMDB0000123	ENSG00000115604	IL18R1	FALSE
180421	MR-PCA	met-d-Gly	glycine	IL18RAP:O95256:OID20900:v1:Neurology	IL18RAP:O95256:OID20900:v1:Neurology	39	-0.0152382	0.0261531	0.560127	PPP	O95256	Borges et al.	glycine	HMDB0000123	ENSG00000115607	IL18RAP	FALSE
180423	MR-PCA	met-d-Gly	glycine	IL1R1:P14778:OID21116:v1:Neurology	IL1R1:P14778:OID21116:v1:Neurology	39	0.0878896	0.0260046	0.000725469	PPP	P14778	Borges et al.	glycine	HMDB0000123	ENSG00000115594	IL1R1	FALSE
180426	MR-PCA	met-d-Gly	glycine	IL1RAP:Q9NPH3:OID21126:v1:Neurology	IL1RAP:Q9NPH3:OID21126:v1:Neurology	39	0.142958	0.0259819	3.75017e-08	PPP	Q9NPH3	Borges et al.	glycine	HMDB0000123	ENSG00000196083	IL1RAP	FALSE
180428	MR-PCA	met-d-Gly	glycine	IL1RL1:Q01638:OID20250:v1:Cardiometabolic	IL1RL1:Q01638:OID20250:v1:Cardiometabolic	39	-0.0639009	0.0258779	0.0135368	PPP	Q01638	Borges et al.	glycine	HMDB0000123	ENSG00000115602	IL1RL1	FALSE
180430	MR-PCA	met-d-Gly	glycine	IL1RL2:Q9HB29:OID20487:v1:Inflammation	IL1RL2:Q9HB29:OID20487:v1:Inflammation	39	0.0741855	0.0262184	0.00466169	PPP	Q9HB29	Borges et al.	glycine	HMDB0000123	ENSG00000115598	IL1RL2	FALSE
180434	MR-PCA	met-d-Gly	glycine	INPP1:P49441:OID21345:v1:Oncology	INPP1:P49441:OID21345:v1:Oncology	39	-0.0289048	0.0260426	0.267039	PPP	P49441	Borges et al.	glycine	HMDB0000123	ENSG00000151689	INPP1	FALSE
180435	MR-PCA	met-d-Gly	glycine	INPPL1:O15357:OID21314:v1:Oncology	INPPL1:O15357:OID21314:v1:Oncology	39	-0.0063132	0.0260425	0.808456	PPP	O15357	Borges et al.	glycine	HMDB0000123	ENSG00000165458	INPPL1	FALSE
180437	MR-PCA	met-d-Gly	glycine	KDM3A:Q9Y4C1:OID30426:v1:Inflammation_II	KDM3A:Q9Y4C1:OID30426:v1:Inflammation_II	39	0.0261263	0.0262595	0.319772	PPP	Q9Y4C1	Borges et al.	glycine	HMDB0000123	ENSG00000115548	KDM3A	FALSE
180438	MR-PCA	met-d-Gly	glycine	KHK:P50053:OID30241:v1:Cardiometabolic_II	KHK:P50053:OID30241:v1:Cardiometabolic_II	39	-0.0154777	0.0262412	0.555309	PPP	P50053	Borges et al.	glycine	HMDB0000123	ENSG00000138030	KHK	FALSE
180442	MR-PCA	met-d-Gly	glycine	KYNU:Q16719:OID20669:v1:Inflammation	KYNU:Q16719:OID20669:v1:Inflammation	39	-0.0655107	0.0258442	0.01125	PPP	Q16719	Borges et al.	glycine	HMDB0000123	ENSG00000115919	KYNU	FALSE
180445	MR-PCA	met-d-Gly	glycine	LYPLA2:O95372:OID30817:v1:Neurology_II	LYPLA2:O95372:OID30817:v1:Neurology_II	39	0.0176248	0.0263051	0.502848	PPP	O95372	Borges et al.	glycine	HMDB0000123	ENSG00000011009	LYPLA2	FALSE
180447	MR-PCA	met-d-Gly	glycine	MARS1:P56192:OID30658:v1:Inflammation_II	MARS1:P56192:OID30658:v1:Inflammation_II	39	-0.00669766	0.026202	0.798247	PPP	P56192	Borges et al.	glycine	HMDB0000123	ENSG00000166986	MARS1	FALSE
180448	MR-PCA	met-d-Gly	glycine	MGLL:Q99685:OID20711:v1:Inflammation	MGLL:Q99685:OID20711:v1:Inflammation	39	0.00139075	0.0259456	0.957252	PPP	Q99685	Borges et al.	glycine	HMDB0000123	ENSG00000074416	MGLL	FALSE
180452	MR-PCA	met-d-Gly	glycine	MSRA:Q9UJ68:OID21513:v1:Oncology	MSRA:Q9UJ68:OID21513:v1:Oncology	39	-0.00758193	0.0259309	0.769989	PPP	Q9UJ68	Borges et al.	glycine	HMDB0000123	ENSG00000175806	MSRA	FALSE
180455	MR-PCA	met-d-Gly	glycine	MTR:Q99707:OID30110:v1:Cardiometabolic_II	MTR:Q99707:OID30110:v1:Cardiometabolic_II	39	0.055702	0.026307	0.0342272	PPP	Q99707	Borges et al.	glycine	HMDB0000123	ENSG00000116984	MTR	FALSE
180456	MR-PCA	met-d-Gly	glycine	MVK:Q03426:OID20459:v1:Inflammation	MVK:Q03426:OID20459:v1:Inflammation	39	-0.0216018	0.0262185	0.409989	PPP	Q03426	Borges et al.	glycine	HMDB0000123	ENSG00000110921	MVK	FALSE
180459	MR-PCA	met-d-Gly	glycine	NADK:O95544:OID20178:v1:Cardiometabolic	NADK:O95544:OID20178:v1:Cardiometabolic	39	-0.0725338	0.0259803	0.00524041	PPP	O95544	Borges et al.	glycine	HMDB0000123	ENSG00000008130	NADK	FALSE
180462	MR-PCA	met-d-Gly	glycine	NAMPT:P43490:OID21227:v1:Oncology	NAMPT:P43490:OID21227:v1:Oncology	39	-0.0228182	0.0262891	0.38541	PPP	P43490	Borges et al.	glycine	HMDB0000123	ENSG00000105835	NAMPT	FALSE
180463	MR-PCA	met-d-Gly	glycine	NAPRT:Q6XQN6:OID31114:v1:Neurology_II	NAPRT:Q6XQN6:OID31114:v1:Neurology_II	39	-0.00825061	0.0259191	0.750241	PPP	Q6XQN6	Borges et al.	glycine	HMDB0000123	ENSG00000147813	NAPRT	FALSE
180464	MR-PCA	met-d-Gly	glycine	NARS1:O43776:OID31035:v1:Neurology_II	NARS1:O43776:OID31035:v1:Neurology_II	39	0.00694647	0.0259111	0.788631	PPP	O43776	Borges et al.	glycine	HMDB0000123	ENSG00000134440	NARS1	FALSE
180467	MR-PCA	met-d-Gly	glycine	NME1:P15531:OID30451:v1:Inflammation_II	NME1:P15531:OID30451:v1:Inflammation_II	39	-0.0093856	0.0262596	0.72078	PPP	P15531	Borges et al.	glycine	HMDB0000123	ENSG00000239672	NME1	FALSE
180468	MR-PCA	met-d-Gly	glycine	NME3:Q13232:OID20789:v1:Inflammation	NME3:Q13232:OID20789:v1:Inflammation	39	-0.0319944	0.0259718	0.21799	PPP	Q13232	Borges et al.	glycine	HMDB0000123	ENSG00000103024	NME3	FALSE
180469	MR-PCA	met-d-Gly	glycine	NOS1:P29475:OID20863:v1:Neurology	NOS1:P29475:OID20863:v1:Neurology	39	-0.0377648	0.0262829	0.150759	PPP	P29475	Borges et al.	glycine	HMDB0000123	ENSG00000089250	NOS1	FALSE
180470	MR-PCA	met-d-Gly	glycine	NOS2:P35228:OID30087:v1:Cardiometabolic_II	NOS2:P35228:OID30087:v1:Cardiometabolic_II	39	0.0514504	0.0263067	0.0504898	PPP	P35228	Borges et al.	glycine	HMDB0000123	ENSG00000007171	NOS2	FALSE
180471	MR-PCA	met-d-Gly	glycine	NOS3:P29474:OID20834:v1:Neurology	NOS3:P29474:OID20834:v1:Neurology	39	-0.0804625	0.0262828	0.00220293	PPP	P29474	Borges et al.	glycine	HMDB0000123	ENSG00000164867	NOS3	FALSE
180472	MR-PCA	met-d-Gly	glycine	NPL:Q9BXD5:OID30329:v1:Cardiometabolic_II	NPL:Q9BXD5:OID30329:v1:Cardiometabolic_II	39	-0.109262	0.0258849	2.43168e-05	PPP	Q9BXD5	Borges et al.	glycine	HMDB0000123	ENSG00000135838	NPL	FALSE
180476	MR-PCA	met-d-Gly	glycine	OPLAH:O14841:OID30201:v1:Cardiometabolic_II	OPLAH:O14841:OID30201:v1:Cardiometabolic_II	39	-0.0150407	0.0262353	0.566441	PPP	O14841	Borges et al.	glycine	HMDB0000123	ENSG00000178814	OPLAH	FALSE
180477	MR-PCA	met-d-Gly	glycine	OXCT1:P55809:OID30227:v1:Cardiometabolic_II	OXCT1:P55809:OID30227:v1:Cardiometabolic_II	39	0.0174151	0.0262353	0.506817	PPP	P55809	Borges et al.	glycine	HMDB0000123	ENSG00000083720	OXCT1	FALSE
180481	MR-PCA	met-d-Gly	glycine	PAFAH1B3:Q15102:OID30998:v1:Neurology_II	PAFAH1B3:Q15102:OID30998:v1:Neurology_II	39	0.032203	0.0259111	0.213932	PPP	Q15102	Borges et al.	glycine	HMDB0000123	ENSG00000079462	PAFAH1B3	FALSE
180483	MR-PCA	met-d-Gly	glycine	PAM:P19021:OID20291:v1:Cardiometabolic	PAM:P19021:OID20291:v1:Cardiometabolic	39	0.0158725	0.0259008	0.539996	PPP	P19021	Borges et al.	glycine	HMDB0000123	ENSG00000145730	PAM	FALSE
180486	MR-PCA	met-d-Gly	glycine	PCYT2:Q99447:OID31519:v1:Oncology_II	PCYT2:Q99447:OID31519:v1:Oncology_II	39	-0.000903117	0.025941	0.972228	PPP	Q99447	Borges et al.	glycine	HMDB0000123	ENSG00000185813	PCYT2	FALSE
180489	MR-PCA	met-d-Gly	glycine	PHOSPHO1:Q8TCT1:OID20922:v1:Neurology	PHOSPHO1:Q8TCT1:OID20922:v1:Neurology	39	0.01704	0.0260863	0.513616	PPP	Q8TCT1	Borges et al.	glycine	HMDB0000123	ENSG00000173868	PHOSPHO1	FALSE
180490	MR-PCA	met-d-Gly	glycine	PHYKPL:Q8IUZ5:OID30634:v1:Inflammation_II	PHYKPL:Q8IUZ5:OID30634:v1:Inflammation_II	39	-0.0354618	0.026178	0.175531	PPP	Q8IUZ5	Borges et al.	glycine	HMDB0000123	ENSG00000175309	PHYKPL	FALSE
180493	MR-PCA	met-d-Gly	glycine	PKLR:P30613:OID20682:v1:Inflammation	PKLR:P30613:OID20682:v1:Inflammation	39	-0.00879651	0.0259698	0.73482	PPP	P30613	Borges et al.	glycine	HMDB0000123	ENSG00000143627	PKLR	FALSE
180494	MR-PCA	met-d-Gly	glycine	PLA2G7:Q13093:OID21105:v1:Neurology	PLA2G7:Q13093:OID21105:v1:Neurology	39	-0.0697601	0.0259825	0.00725551	PPP	Q13093	Borges et al.	glycine	HMDB0000123	ENSG00000146070	PLA2G7	FALSE
180498	MR-PCA	met-d-Gly	glycine	PMVK:Q15126:OID20850:v1:Neurology	PMVK:Q15126:OID20850:v1:Neurology	39	-0.00160521	0.026307	0.951345	PPP	Q15126	Borges et al.	glycine	HMDB0000123	ENSG00000163344	PMVK	FALSE
180501	MR-PCA	met-d-Gly	glycine	PPT1:P50897:OID30947:v1:Neurology_II	PPT1:P50897:OID30947:v1:Neurology_II	39	-0.0163403	0.0262513	0.533641	PPP	P50897	Borges et al.	glycine	HMDB0000123	ENSG00000131238	PPT1	FALSE
180503	MR-PCA	met-d-Gly	glycine	RAB10:P61026:OID30357:v1:Cardiometabolic_II	RAB10:P61026:OID30357:v1:Cardiometabolic_II	39	-0.025731	0.0258852	0.320201	PPP	P61026	Borges et al.	glycine	HMDB0000123	ENSG00000084733	RAB10	FALSE
180506	MR-PCA	met-d-Gly	glycine	RAB27B:O00194:OID30354:v1:Cardiometabolic_II	RAB27B:O00194:OID30354:v1:Cardiometabolic_II	39	-0.0266491	0.0258852	0.303239	PPP	O00194	Borges et al.	glycine	HMDB0000123	ENSG00000041353	RAB27B	FALSE
180507	MR-PCA	met-d-Gly	glycine	RAB2B:Q8WUD1:OID31362:v1:Oncology_II	RAB2B:Q8WUD1:OID31362:v1:Oncology_II	39	0.0181962	0.0259483	0.48315	PPP	Q8WUD1	Borges et al.	glycine	HMDB0000123	ENSG00000129472	RAB2B	FALSE
180508	MR-PCA	met-d-Gly	glycine	RAB6B:Q9NRW1:OID20817:v1:Neurology	RAB6B:Q9NRW1:OID20817:v1:Neurology	39	0.00991773	0.0262831	0.705919	PPP	Q9NRW1	Borges et al.	glycine	HMDB0000123	ENSG00000154917	RAB6B	FALSE
180510	MR-PCA	met-d-Gly	glycine	RAC3:P60763:OID30958:v1:Neurology_II	RAC3:P60763:OID30958:v1:Neurology_II	39	-0.0244565	0.0262452	0.351417	PPP	P60763	Borges et al.	glycine	HMDB0000123	ENSG00000169750	RAC3	FALSE
180511	MR-PCA	met-d-Gly	glycine	RALB:P11234:OID30567:v1:Inflammation_II	RALB:P11234:OID30567:v1:Inflammation_II	39	0.0428793	0.0262595	0.102489	PPP	P11234	Borges et al.	glycine	HMDB0000123	ENSG00000144118	RALB	FALSE
180512	MR-PCA	met-d-Gly	glycine	RAP1A:P62834:OID30452:v1:Inflammation_II	RAP1A:P62834:OID30452:v1:Inflammation_II	39	-0.0064159	0.0262595	0.806978	PPP	P62834	Borges et al.	glycine	HMDB0000123	ENSG00000116473	RAP1A	FALSE
180514	MR-PCA	met-d-Gly	glycine	RBKS:Q9H477:OID20986:v1:Neurology	RBKS:Q9H477:OID20986:v1:Neurology	39	-0.0227648	0.0262981	0.386684	PPP	Q9H477	Borges et al.	glycine	HMDB0000123	ENSG00000171174	RBKS	FALSE
180520	MR-PCA	met-d-Gly	glycine	SAT1:P21673:OID30111:v1:Cardiometabolic_II	SAT1:P21673:OID30111:v1:Cardiometabolic_II	39	0.0136731	0.026307	0.603236	PPP	P21673	Borges et al.	glycine	HMDB0000123	ENSG00000130066	SAT1	FALSE
180522	MR-PCA	met-d-Gly	glycine	SAT2:Q96F10:OID31306:v1:Oncology_II	SAT2:Q96F10:OID31306:v1:Oncology_II	39	0.0126845	0.0261195	0.627227	PPP	Q96F10	Borges et al.	glycine	HMDB0000123	ENSG00000141504	SAT2	FALSE
180523	MR-PCA	met-d-Gly	glycine	SCLY:Q96I15:OID21425:v1:Oncology	SCLY:Q96I15:OID21425:v1:Oncology	39	-0.0313377	0.0259207	0.226669	PPP	Q96I15	Borges et al.	glycine	HMDB0000123	ENSG00000132330	SCLY	FALSE
180524	MR-PCA	met-d-Gly	glycine	SDHB:P21912:OID31436:v1:Oncology_II	SDHB:P21912:OID31436:v1:Oncology_II	39	-0.00957058	0.025941	0.712176	PPP	P21912	Borges et al.	glycine	HMDB0000123	ENSG00000117118	SDHB	FALSE
180528	MR-PCA	met-d-Gly	glycine	SETMAR:Q53H47:OID20948:v1:Neurology	SETMAR:Q53H47:OID20948:v1:Neurology	39	-0.0348227	0.0261305	0.182648	PPP	Q53H47	Borges et al.	glycine	HMDB0000123	ENSG00000170364	SETMAR	FALSE
180529	MR-PCA	met-d-Gly	glycine	SHMT1:P34896:OID20714:v1:Inflammation	SHMT1:P34896:OID20714:v1:Inflammation	39	-0.00124562	0.0259456	0.961709	PPP	P34896	Borges et al.	glycine	HMDB0000123	ENSG00000176974	SHMT1	FALSE
180530	MR-PCA	met-d-Gly	glycine	SIRT1:Q96EB6:OID30439:v1:Inflammation_II	SIRT1:Q96EB6:OID30439:v1:Inflammation_II	39	-8.16347e-05	0.0262595	0.99752	PPP	Q96EB6	Borges et al.	glycine	HMDB0000123	ENSG00000096717	SIRT1	FALSE
180532	MR-PCA	met-d-Gly	glycine	SIRT2:Q8IXJ6:OID21375:v1:Oncology	SIRT2:Q8IXJ6:OID21375:v1:Oncology	39	-0.00140644	0.0260425	0.956931	PPP	Q8IXJ6	Borges et al.	glycine	HMDB0000123	ENSG00000068903	SIRT2	FALSE
180535	MR-PCA	met-d-Gly	glycine	SLC16A1:P53985:OID20799:v1:Neurology	SLC16A1:P53985:OID20799:v1:Neurology	39	0.0143223	0.0262828	0.585801	PPP	P53985	Borges et al.	glycine	HMDB0000123	ENSG00000155380	SLC16A1	FALSE
180536	MR-PCA	met-d-Gly	glycine	SLC1A4:P43007:OID30926:v1:Neurology_II	SLC1A4:P43007:OID30926:v1:Neurology_II	39	0.0258704	0.0262452	0.32427	PPP	P43007	Borges et al.	glycine	HMDB0000123	ENSG00000115902	SLC1A4	FALSE
180539	MR-PCA	met-d-Gly	glycine	SMPD3:Q9NY59:OID30477:v1:Inflammation_II	SMPD3:Q9NY59:OID30477:v1:Inflammation_II	39	0.0268655	0.0262596	0.306272	PPP	Q9NY59	Borges et al.	glycine	HMDB0000123	ENSG00000103056	SMPD3	FALSE
180540	MR-PCA	met-d-Gly	glycine	SMS:P52788:OID30853:v1:Neurology_II	SMS:P52788:OID30853:v1:Neurology_II	39	0.0201296	0.0263051	0.444131	PPP	P52788	Borges et al.	glycine	HMDB0000123	ENSG00000102172	SMS	FALSE
180544	MR-PCA	met-d-Gly	glycine	SPTLC1:O15269:OID31086:v1:Neurology_II	SPTLC1:O15269:OID31086:v1:Neurology_II	39	0.00761292	0.0259192	0.768974	PPP	O15269	Borges et al.	glycine	HMDB0000123	ENSG00000090054	SPTLC1	FALSE
180546	MR-PCA	met-d-Gly	glycine	SULT1A1:P50225:OID21031:v1:Neurology	SULT1A1:P50225:OID21031:v1:Neurology	39	0.00559891	0.0258775	0.828706	PPP	P50225	Borges et al.	glycine	HMDB0000123	ENSG00000196502	SULT1A1	FALSE
180548	MR-PCA	met-d-Gly	glycine	SUOX:P51687:OID31031:v1:Neurology_II	SUOX:P51687:OID31031:v1:Neurology_II	39	-0.0105319	0.0259109	0.6844	PPP	P51687	Borges et al.	glycine	HMDB0000123	ENSG00000139531	SUOX	FALSE
180549	MR-PCA	met-d-Gly	glycine	TARS1:P26639:OID31343:v1:Oncology_II	TARS1:P26639:OID31343:v1:Oncology_II	39	0.00779076	0.0259482	0.763992	PPP	P26639	Borges et al.	glycine	HMDB0000123	ENSG00000113407	TARS	FALSE
180550	MR-PCA	met-d-Gly	glycine	TDO2:P48775:OID30910:v1:Neurology_II	TDO2:P48775:OID30910:v1:Neurology_II	39	-0.0206711	0.0262452	0.430921	PPP	P48775	Borges et al.	glycine	HMDB0000123	ENSG00000151790	TDO2	FALSE
180551	MR-PCA	met-d-Gly	glycine	THTPA:Q9BU02:OID31375:v1:Oncology_II	THTPA:Q9BU02:OID31375:v1:Oncology_II	39	-0.0037747	0.0259745	0.884456	PPP	Q9BU02	Borges et al.	glycine	HMDB0000123	ENSG00000259431	THTPA	FALSE
180553	MR-PCA	met-d-Gly	glycine	TIGAR:Q9NQ88:OID20894:v1:Neurology	TIGAR:Q9NQ88:OID20894:v1:Neurology	39	-0.0265935	0.0263074	0.312076	PPP	Q9NQ88	Borges et al.	glycine	HMDB0000123	ENSG00000078237	TIGAR	FALSE
180555	MR-PCA	met-d-Gly	glycine	TK1:P04183:OID31294:v1:Oncology_II	TK1:P04183:OID31294:v1:Oncology_II	39	0.0144959	0.0261198	0.578909	PPP	P04183	Borges et al.	glycine	HMDB0000123	ENSG00000167900	TK1	FALSE
180557	MR-PCA	met-d-Gly	glycine	TPK1:Q9H3S4:OID30338:v1:Cardiometabolic_II	TPK1:Q9H3S4:OID30338:v1:Cardiometabolic_II	39	-0.0546505	0.025885	0.0347479	PPP	Q9H3S4	Borges et al.	glycine	HMDB0000123	ENSG00000196511	TPK1	FALSE
180558	MR-PCA	met-d-Gly	glycine	TREH:O43280:OID30388:v1:Cardiometabolic_II	TREH:O43280:OID30388:v1:Cardiometabolic_II	39	0.00574791	0.0258973	0.824352	PPP	O43280	Borges et al.	glycine	HMDB0000123	ENSG00000118094	TREH	FALSE
180559	MR-PCA	met-d-Gly	glycine	TYMP:P19971:OID20234:v1:Cardiometabolic	TYMP:P19971:OID20234:v1:Cardiometabolic	39	0.0115906	0.0260775	0.656703	PPP	P19971	Borges et al.	glycine	HMDB0000123	ENSG00000025708	TYMP	FALSE
180561	MR-PCA	met-d-Gly	glycine	UPB1:Q9UBR1:OID30352:v1:Cardiometabolic_II	UPB1:Q9UBR1:OID30352:v1:Cardiometabolic_II	39	0.0101179	0.0258906	0.695949	PPP	Q9UBR1	Borges et al.	glycine	HMDB0000123	ENSG00000100024	UPB1	FALSE
180563	MR-PCA	met-d-Gly	glycine	VNN1:O95497:OID30711:v1:Inflammation_II	VNN1:O95497:OID30711:v1:Inflammation_II	39	0.0823742	0.0258726	0.00145333	PPP	O95497	Borges et al.	glycine	HMDB0000123	ENSG00000112299	VNN1	FALSE
180564	MR-PCA	met-d-Gly	glycine	VNN2:O95498:OID21310:v1:Oncology	VNN2:O95498:OID21310:v1:Oncology	39	0.0270405	0.0260425	0.29912	PPP	O95498	Borges et al.	glycine	HMDB0000123	ENSG00000112303	VNN2	FALSE
180565	MR-PCA	met-d-Gly	glycine	WARS:P23381:OID21084:v1:Neurology	WARS:P23381:OID21084:v1:Neurology	39	-0.0200841	0.0259823	0.439529	PPP	P23381	Borges et al.	glycine	HMDB0000123	ENSG00000140105	WARS	FALSE
180566	MR-PCA	met-d-Gly	glycine	YARS1:P54577:OID31494:v1:Oncology_II	YARS1:P54577:OID31494:v1:Oncology_II	39	0.00370464	0.025941	0.88644	PPP	P54577	Borges et al.	glycine	HMDB0000123	ENSG00000134684	YARS	FALSE
180567	MR-PCA	met-d-His	histidine	10024_44_HOGA1_HOGA1	10024_44_HOGA1_HOGA1	15	-0.0312051	0.0336107	0.353186	DeCODE	Q86XE5	Borges et al.	histidine	HMDB0000177	ENSG00000241935	HOGA1	FALSE
180568	MR-PCA	met-d-His	histidine	10086_39_CBS_CBS	10086_39_CBS_CBS	15	-0.0669804	0.0335938	0.0461706	DeCODE	P35520	Borges et al.	histidine	HMDB0000177	ENSG00000160200	CBS	FALSE
180569	MR-PCA	met-d-His	histidine	10531_18_NRAS_RASN	10531_18_NRAS_RASN	15	-0.0166688	0.0335547	0.619355	DeCODE	P01111	Borges et al.	histidine	HMDB0000177	ENSG00000213281	NRAS	FALSE
180570	MR-PCA	met-d-His	histidine	10612_18_PLOD3_PLOD3	10612_18_PLOD3_PLOD3	15	0.0145531	0.0336106	0.665021	DeCODE	O60568	Borges et al.	histidine	HMDB0000177	ENSG00000106397	PLOD3	FALSE
180571	MR-PCA	met-d-His	histidine	11098_1_PDXK_PDXK	11098_1_PDXK_PDXK	15	-0.00190143	0.0335972	0.954868	DeCODE	O00764	Borges et al.	histidine	HMDB0000177	ENSG00000160209	PDXK	FALSE
180572	MR-PCA	met-d-His	histidine	11241_8_ASL_ARLY	11241_8_ASL_ARLY	15	-0.0868324	0.0335805	0.00971525	DeCODE	P04424	Borges et al.	histidine	HMDB0000177	ENSG00000126522	ASL	FALSE
180573	MR-PCA	met-d-His	histidine	11247_20_NAGS_NAGS	11247_20_NAGS_NAGS	15	-0.0126442	0.0336159	0.706814	DeCODE	Q8N159	Borges et al.	histidine	HMDB0000177	ENSG00000161653	NAGS	FALSE
180574	MR-PCA	met-d-His	histidine	11280_6_GAD1_DCE1	11280_6_GAD1_DCE1	15	-0.0279695	0.0335981	0.405142	DeCODE	Q99259	Borges et al.	histidine	HMDB0000177	ENSG00000128683	GAD1	FALSE
180575	MR-PCA	met-d-His	histidine	11348_132_P4HA2_P4HA2	11348_132_P4HA2_P4HA2	15	-0.0221357	0.0336004	0.510028	DeCODE	O15460	Borges et al.	histidine	HMDB0000177	ENSG00000072682	P4HA2	FALSE
180576	MR-PCA	met-d-His	histidine	11361_73_TYMP_TP	11361_73_TYMP_TP	15	-0.0517421	0.0336132	0.123721	DeCODE	P19971	Borges et al.	histidine	HMDB0000177	ENSG00000025708	TYMP	FALSE
180577	MR-PCA	met-d-His	histidine	11368_32_AK2_KAD2	11368_32_AK2_KAD2	15	0.0148221	0.0335877	0.658999	DeCODE	P54819	Borges et al.	histidine	HMDB0000177	ENSG00000004455	AK2	FALSE
180578	MR-PCA	met-d-His	histidine	11377_19_ADH7_ADH7	11377_19_ADH7_ADH7	15	-0.038577	0.0335621	0.250382	DeCODE	P40394	Borges et al.	histidine	HMDB0000177	ENSG00000196344	ADH7	FALSE
180579	MR-PCA	met-d-His	histidine	11381_56_PRPS1_PRPS1	11381_56_PRPS1_PRPS1	15	-0.0676437	0.0335829	0.0439855	DeCODE	P60891	Borges et al.	histidine	HMDB0000177	ENSG00000147224	PRPS1	FALSE
180580	MR-PCA	met-d-His	histidine	11382_5_BLVRA_BIEA	11382_5_BLVRA_BIEA	15	-0.0342492	0.0336159	0.30828	DeCODE	P53004	Borges et al.	histidine	HMDB0000177	ENSG00000106605	BLVRA	FALSE
180581	MR-PCA	met-d-His	histidine	11391_69_MVK_MVK	11391_69_MVK_MVK	15	-0.0496857	0.0336008	0.139219	DeCODE	Q03426	Borges et al.	histidine	HMDB0000177	ENSG00000110921	MVK	FALSE
180582	MR-PCA	met-d-His	histidine	11402_17_KMT2C_KMT2C	11402_17_KMT2C_KMT2C	15	0.0306046	0.0335763	0.362035	DeCODE	Q8NEZ4	Borges et al.	histidine	HMDB0000177	ENSG00000055609	KMT2C	FALSE
180583	MR-PCA	met-d-His	histidine	11424_4_FAH_FAAA	11424_4_FAH_FAAA	15	-0.0819617	0.0335757	0.0146426	DeCODE	P16930	Borges et al.	histidine	HMDB0000177	ENSG00000103876	FAH	FALSE
180584	MR-PCA	met-d-His	histidine	11441_11_PYGL_PYGL	11441_11_PYGL_PYGL	15	-0.00646565	0.0335765	0.8473	DeCODE	P06737	Borges et al.	histidine	HMDB0000177	ENSG00000100504	PYGL	FALSE
180585	MR-PCA	met-d-His	histidine	11448_34_GALK1_GALK1	11448_34_GALK1_GALK1	15	-0.023411	0.0335969	0.485915	DeCODE	P51570	Borges et al.	histidine	HMDB0000177	ENSG00000108479	GALK1	FALSE
180586	MR-PCA	met-d-His	histidine	11572_4_DNM2_DYN2	11572_4_DNM2_DYN2	15	-0.0237124	0.0335871	0.480189	DeCODE	P50570	Borges et al.	histidine	HMDB0000177	ENSG00000079805	DNM2	FALSE
180587	MR-PCA	met-d-His	histidine	11645_9_P4HA1_P4HA1	11645_9_P4HA1_P4HA1	15	-0.00680465	0.0336493	0.839743	DeCODE	P13674	Borges et al.	histidine	HMDB0000177	ENSG00000122884	P4HA1	FALSE
180588	MR-PCA	met-d-His	histidine	11653_69_SLC6A9_SC6A9	11653_69_SLC6A9_SC6A9	15	-0.00958367	0.0335567	0.775187	DeCODE	P48067	Borges et al.	histidine	HMDB0000177	ENSG00000196517	SLC6A9	FALSE
180589	MR-PCA	met-d-His	histidine	11709_29_CPT1B_CPT1B	11709_29_CPT1B_CPT1B	15	-0.0106491	0.0335818	0.751162	DeCODE	Q92523	Borges et al.	histidine	HMDB0000177	ENSG00000205560	CPT1B	FALSE
180590	MR-PCA	met-d-His	histidine	12018_84_TPK1_TPK1	12018_84_TPK1_TPK1	14	-0.052958	0.0341873	0.121368	DeCODE	Q9H3S4	Borges et al.	histidine	HMDB0000177	ENSG00000196511	TPK1	FALSE
180591	MR-PCA	met-d-His	histidine	12334_25_SHMT1_cSHMT	12334_25_SHMT1_cSHMT	15	-0.0147671	0.0335428	0.659759	DeCODE	P34896	Borges et al.	histidine	HMDB0000177	ENSG00000176974	SHMT1	FALSE
180592	MR-PCA	met-d-His	histidine	12340_17_AARS_SYAC	12340_17_AARS_SYAC	15	-0.0367031	0.0335848	0.274461	DeCODE	P49588	Borges et al.	histidine	HMDB0000177	ENSG00000090861	AARS	FALSE
180593	MR-PCA	met-d-His	histidine	12348_46_SARS2_SYSM	12348_46_SARS2_SYSM	15	-0.00597162	0.0335924	0.858906	DeCODE	Q9NP81	Borges et al.	histidine	HMDB0000177	ENSG00000104835	SARS2	FALSE
180594	MR-PCA	met-d-His	histidine	12374_8_PAFAH1B3_PA1B3	12374_8_PAFAH1B3_PA1B3	15	-0.00433012	0.033581	0.897401	DeCODE	Q15102	Borges et al.	histidine	HMDB0000177	ENSG00000079462	PAFAH1B3	FALSE
180595	MR-PCA	met-d-His	histidine	12395_86_DARS2_SYDM	12395_86_DARS2_SYDM	15	0.0124289	0.0335828	0.711311	DeCODE	Q6PI48	Borges et al.	histidine	HMDB0000177	ENSG00000117593	DARS2	FALSE
180596	MR-PCA	met-d-His	histidine	12422_143_ALOX15B_LX15B	12422_143_ALOX15B_LX15B	15	-0.0552076	0.0335947	0.100312	DeCODE	O15296	Borges et al.	histidine	HMDB0000177	ENSG00000179593	ALOX15B	FALSE
180597	MR-PCA	met-d-His	histidine	12425_104_ARF6_ARF6	12425_104_ARF6_ARF6	15	-0.0320264	0.0336349	0.341007	DeCODE	P62330	Borges et al.	histidine	HMDB0000177	ENSG00000165527	ARF6	FALSE
180598	MR-PCA	met-d-His	histidine	12428_2_LYPLAL1_LYPL1	12428_2_LYPLAL1_LYPL1	15	-0.0339009	0.0335587	0.312401	DeCODE	Q5VWZ2	Borges et al.	histidine	HMDB0000177	ENSG00000143353	LYPLAL1	FALSE
180599	MR-PCA	met-d-His	histidine	12450_42_PMVK_PMVK	12450_42_PMVK_PMVK	15	-0.0271321	0.033575	0.419032	DeCODE	Q15126	Borges et al.	histidine	HMDB0000177	ENSG00000163344	PMVK	FALSE
180600	MR-PCA	met-d-His	histidine	12462_20_SETMAR_SETMR	12462_20_SETMAR_SETMR	15	-0.048922	0.0336106	0.145517	DeCODE	Q53H47	Borges et al.	histidine	HMDB0000177	ENSG00000170364	SETMAR	FALSE
180601	MR-PCA	met-d-His	histidine	12476_50_TIGAR_TIGAR	12476_50_TIGAR_TIGAR	15	-0.0460661	0.033601	0.170384	DeCODE	Q9NQ88	Borges et al.	histidine	HMDB0000177	ENSG00000078237	TIGAR	FALSE
180602	MR-PCA	met-d-His	histidine	12507_16_ITPKC_IP3KC	12507_16_ITPKC_IP3KC	15	-0.0599462	0.0335978	0.0743862	DeCODE	Q96DU7	Borges et al.	histidine	HMDB0000177	ENSG00000086544	ITPKC	FALSE
180603	MR-PCA	met-d-His	histidine	12515_45_UCK2_UCK2	12515_45_UCK2_UCK2	15	-0.0289386	0.0335644	0.388587	DeCODE	Q9BZX2	Borges et al.	histidine	HMDB0000177	ENSG00000143179	UCK2	FALSE
180604	MR-PCA	met-d-His	histidine	12524_18_SAT2_SAT2	12524_18_SAT2_SAT2	15	-0.058187	0.0336205	0.0835059	DeCODE	Q96F10	Borges et al.	histidine	HMDB0000177	ENSG00000141504	SAT2	FALSE
180605	MR-PCA	met-d-His	histidine	12581_39_IMPA2_IMPA2	12581_39_IMPA2_IMPA2	15	-0.0477564	0.0335887	0.155085	DeCODE	O14732	Borges et al.	histidine	HMDB0000177	ENSG00000141401	IMPA2	FALSE
180606	MR-PCA	met-d-His	histidine	12632_14_NAT1_ARY1	12632_14_NAT1_ARY1	15	-0.0906355	0.0335467	0.00689707	DeCODE	P18440	Borges et al.	histidine	HMDB0000177	ENSG00000171428	NAT1	FALSE
180607	MR-PCA	met-d-His	histidine	12636_113_SMYD2_SMYD2	12636_113_SMYD2_SMYD2	15	-0.0339535	0.0335841	0.312018	DeCODE	Q9NRG4	Borges et al.	histidine	HMDB0000177	ENSG00000143499	SMYD2	FALSE
180608	MR-PCA	met-d-His	histidine	12637_7_CRAT_CACP	12637_7_CRAT_CACP	15	0.0057943	0.0335844	0.863021	DeCODE	P43155	Borges et al.	histidine	HMDB0000177	ENSG00000095321	CRAT	FALSE
180609	MR-PCA	met-d-His	histidine	12641_3_INPP5B_I5P2	12641_3_INPP5B_I5P2	15	-0.0304992	0.033596	0.363972	DeCODE	P32019	Borges et al.	histidine	HMDB0000177	ENSG00000204084	INPP5B	FALSE
180610	MR-PCA	met-d-His	histidine	12644_63_ADSS_PURA2	12644_63_ADSS_PURA2	15	-0.00202924	0.0335346	0.951748	DeCODE	P30520	Borges et al.	histidine	HMDB0000177	ENSG00000035687	ADSS	FALSE
180611	MR-PCA	met-d-His	histidine	12647_52_SETD2_SETD2	12647_52_SETD2_SETD2	15	-0.0316783	0.0335654	0.345283	DeCODE	Q9BYW2	Borges et al.	histidine	HMDB0000177	ENSG00000181555	SETD2	FALSE
180612	MR-PCA	met-d-His	histidine	12658_72_PANK3_PANK3	12658_72_PANK3_PANK3	15	-0.059145	0.033582	0.0782023	DeCODE	Q9H999	Borges et al.	histidine	HMDB0000177	ENSG00000120137	PANK3	FALSE
180613	MR-PCA	met-d-His	histidine	12667_2_GDA_GUAD	12667_2_GDA_GUAD	15	-0.0298679	0.0336057	0.374123	DeCODE	Q9Y2T3	Borges et al.	histidine	HMDB0000177	ENSG00000119125	GDA	FALSE
180614	MR-PCA	met-d-His	histidine	12675_14_DARS_SYDC	12675_14_DARS_SYDC	15	-0.00445697	0.0335874	0.894433	DeCODE	P14868	Borges et al.	histidine	HMDB0000177	ENSG00000115866	DARS	FALSE
180615	MR-PCA	met-d-His	histidine	12686_15_MPST_THTM	12686_15_MPST_THTM	15	-0.012291	0.033602	0.714527	DeCODE	P25325	Borges et al.	histidine	HMDB0000177	ENSG00000128309	MPST	FALSE
180616	MR-PCA	met-d-His	histidine	12691_44_SHMT2_GLYM	12691_44_SHMT2_GLYM	15	-0.0150806	0.0335921	0.65348	DeCODE	P34897	Borges et al.	histidine	HMDB0000177	ENSG00000182199	SHMT2	FALSE
180617	MR-PCA	met-d-His	histidine	12692_56_DOT1L_DOT1L	12692_56_DOT1L_DOT1L	14	-0.0803239	0.0341775	0.0187634	DeCODE	Q8TEK3	Borges et al.	histidine	HMDB0000177	ENSG00000104885	DOT1L	FALSE
180618	MR-PCA	met-d-His	histidine	12697_30_PIP4K2A_PI42A	12697_30_PIP4K2A_PI42A	15	-0.0418325	0.0335867	0.212946	DeCODE	P48426	Borges et al.	histidine	HMDB0000177	ENSG00000150867	PIP4K2A	FALSE
180619	MR-PCA	met-d-His	histidine	12700_9_ACLY_ACLY	12700_9_ACLY_ACLY	15	-0.0223226	0.0335859	0.506279	DeCODE	P53396	Borges et al.	histidine	HMDB0000177	ENSG00000131473	ACLY	FALSE
180620	MR-PCA	met-d-His	histidine	12786_61_GPCPD1_GDE5	12786_61_GPCPD1_GDE5	15	-0.0266136	0.0335978	0.428288	DeCODE	Q9NPB8	Borges et al.	histidine	HMDB0000177	ENSG00000125772	GPCPD1	FALSE
180621	MR-PCA	met-d-His	histidine	12812_25_ACYP2_ACYP2	12812_25_ACYP2_ACYP2	15	-0.0476465	0.0336074	0.156268	DeCODE	P14621	Borges et al.	histidine	HMDB0000177	ENSG00000170634	ACYP2	FALSE
180622	MR-PCA	met-d-His	histidine	12815_9_IARS_SYIC	12815_9_IARS_SYIC	15	-0.0326735	0.0336564	0.33165	DeCODE	P41252	Borges et al.	histidine	HMDB0000177	ENSG00000196305	IARS	FALSE
180623	MR-PCA	met-d-His	histidine	12818_159_SLC14A2_UT2	12818_159_SLC14A2_UT2	15	-0.0149102	0.0335701	0.656934	DeCODE	Q15849	Borges et al.	histidine	HMDB0000177	ENSG00000132874	SLC14A2	FALSE
180624	MR-PCA	met-d-His	histidine	12881_17_RDH16_RDH16	12881_17_RDH16_RDH16	15	-0.0704821	0.0335447	0.0356286	DeCODE	O75452	Borges et al.	histidine	HMDB0000177	ENSG00000139547	RDH16	FALSE
180625	MR-PCA	met-d-His	histidine	12895_28_DGKB_DGKB	12895_28_DGKB_DGKB	15	-0.0151925	0.0335763	0.650924	DeCODE	Q9Y6T7	Borges et al.	histidine	HMDB0000177	ENSG00000136267	DGKB	FALSE
180626	MR-PCA	met-d-His	histidine	12960_9_GCK_HXK4	12960_9_GCK_HXK4	15	-0.0635398	0.0335709	0.0583974	DeCODE	P35557	Borges et al.	histidine	HMDB0000177	ENSG00000106633	GCK	FALSE
180627	MR-PCA	met-d-His	histidine	13059_33_RFK_RIFK	13059_33_RFK_RIFK	15	0.00290312	0.0335777	0.931101	DeCODE	Q969G6	Borges et al.	histidine	HMDB0000177	ENSG00000135002	RFK	FALSE
180628	MR-PCA	met-d-His	histidine	13083_18_VARS_SYVC	13083_18_VARS_SYVC	15	-0.0420448	0.0335775	0.210506	DeCODE	P26640	Borges et al.	histidine	HMDB0000177	ENSG00000204394	VARS1	FALSE
180629	MR-PCA	met-d-His	histidine	13130_150_HK2_HXK2	13130_150_HK2_HXK2	15	0.0201743	0.033599	0.54821	DeCODE	P52789	Borges et al.	histidine	HMDB0000177	ENSG00000159399	HK2	FALSE
180630	MR-PCA	met-d-His	histidine	13131_5_HK1_HXK1	13131_5_HK1_HXK1	15	-0.0544663	0.0335476	0.104471	DeCODE	P19367	Borges et al.	histidine	HMDB0000177	ENSG00000156515	HK1	FALSE
180631	MR-PCA	met-d-His	histidine	13430_50_SLC14A1_UT1	13430_50_SLC14A1_UT1	15	-0.0723582	0.0336	0.0312779	DeCODE	Q13336	Borges et al.	histidine	HMDB0000177	ENSG00000141469	SLC14A1	FALSE
180632	MR-PCA	met-d-His	histidine	13473_55_ITPKA_IP3KA	13473_55_ITPKA_IP3KA	15	-0.0364021	0.0336013	0.278651	DeCODE	P23677	Borges et al.	histidine	HMDB0000177	ENSG00000137825	ITPKA	FALSE
180633	MR-PCA	met-d-His	histidine	13494_6_CERS5_CERS5	13494_6_CERS5_CERS5	15	-0.0320246	0.0335516	0.339837	DeCODE	Q8N5B7	Borges et al.	histidine	HMDB0000177	ENSG00000139624	CERS5	FALSE
180634	MR-PCA	met-d-His	histidine	13498_1_MIOX_MIOX	13498_1_MIOX_MIOX	15	0.00233111	0.0335992	0.944687	DeCODE	Q9UGB7	Borges et al.	histidine	HMDB0000177	ENSG00000100253	MIOX	FALSE
180635	MR-PCA	met-d-His	histidine	13595_20_THTPA_THTPA	13595_20_THTPA_THTPA	15	0.0196016	0.0335876	0.559493	DeCODE	Q9BU02	Borges et al.	histidine	HMDB0000177	ENSG00000259431	THTPA	FALSE
180636	MR-PCA	met-d-His	histidine	13596_3_RAB27B_RB27B	13596_3_RAB27B_RB27B	15	-0.0568329	0.0336139	0.0908828	DeCODE	O00194	Borges et al.	histidine	HMDB0000177	ENSG00000041353	RAB27B	FALSE
180637	MR-PCA	met-d-His	histidine	13623_4_MLL2_MLL2	13623_4_MLL2_MLL2	15	-0.064162	0.033529	0.055668	DeCODE	O14686	Borges et al.	histidine	HMDB0000177	ENSG00000167548	KMT2D	FALSE
180638	MR-PCA	met-d-His	histidine	13624_17_NADK_NADK	13624_17_NADK_NADK	15	-0.00255917	0.0336159	0.939316	DeCODE	O95544	Borges et al.	histidine	HMDB0000177	ENSG00000008130	NADK	FALSE
180639	MR-PCA	met-d-His	histidine	13689_2_ODC1_Ornithine_decarboxylase	13689_2_ODC1_Ornithine_decarboxylase	15	-0.117615	0.0335245	0.000450911	DeCODE	P11926	Borges et al.	histidine	HMDB0000177	ENSG00000115758	ODC1	FALSE
180640	MR-PCA	met-d-His	histidine	13936_24_PGK2_PGK2	13936_24_PGK2_PGK2	15	0.0199354	0.0335835	0.552774	DeCODE	P07205	Borges et al.	histidine	HMDB0000177	ENSG00000170950	PGK2	FALSE
180641	MR-PCA	met-d-His	histidine	13941_82_FARS2_SYFM	13941_82_FARS2_SYFM	15	-0.045361	0.0335875	0.176845	DeCODE	O95363	Borges et al.	histidine	HMDB0000177	ENSG00000145982	FARS2	FALSE
180642	MR-PCA	met-d-His	histidine	13947_371_NUDT12_NUD12	13947_371_NUDT12_NUD12	15	-0.0580545	0.0335765	0.0838055	DeCODE	Q9BQG2	Borges et al.	histidine	HMDB0000177	ENSG00000112874	NUDT12	FALSE
180643	MR-PCA	met-d-His	histidine	13990_1_PC_pyruvate_carboxylase	13990_1_PC_pyruvate_carboxylase	15	-0.0315513	0.0335871	0.347531	DeCODE	P11498	Borges et al.	histidine	HMDB0000177	ENSG00000173599	PC	FALSE
180644	MR-PCA	met-d-His	histidine	13998_26_ADSSL1_PURA1	13998_26_ADSSL1_PURA1	14	-0.0831023	0.0343034	0.0154113	DeCODE	Q8N142	Borges et al.	histidine	HMDB0000177	ENSG00000185100	ADSSL1	FALSE
180645	MR-PCA	met-d-His	histidine	14006_36_GNMT_GNMT	14006_36_GNMT_GNMT	15	-0.0717869	0.0335667	0.0324651	DeCODE	Q14749	Borges et al.	histidine	HMDB0000177	ENSG00000124713	GNMT	FALSE
180646	MR-PCA	met-d-His	histidine	14048_7_IL1RAP_IL_1_R_AcP	14048_7_IL1RAP_IL_1_R_AcP	15	-0.00545489	0.033603	0.871043	DeCODE	Q9NPH3	Borges et al.	histidine	HMDB0000177	ENSG00000196083	IL1RAP	FALSE
180647	MR-PCA	met-d-His	histidine	14079_14_IL18R1_IL_18_Ra	14079_14_IL18R1_IL_18_Ra	15	-0.034339	0.0335674	0.306315	DeCODE	Q13478	Borges et al.	histidine	HMDB0000177	ENSG00000115604	IL18R1	FALSE
180648	MR-PCA	met-d-His	histidine	14083_25_SEPHS1_SPS1	14083_25_SEPHS1_SPS1	15	-0.0256161	0.0336355	0.446311	DeCODE	P49903	Borges et al.	histidine	HMDB0000177	ENSG00000086475	SEPHS1	FALSE
180649	MR-PCA	met-d-His	histidine	14098_28_CARS_SYCC	14098_28_CARS_SYCC	15	-0.0380067	0.0336202	0.258277	DeCODE	P49589	Borges et al.	histidine	HMDB0000177	ENSG00000110619	CARS	FALSE
180650	MR-PCA	met-d-His	histidine	14226_120_BHMT2_BHMT2	14226_120_BHMT2_BHMT2	15	-0.0521314	0.0336056	0.120837	DeCODE	Q9H2M3	Borges et al.	histidine	HMDB0000177	ENSG00000132840	BHMT2	FALSE
180651	MR-PCA	met-d-His	histidine	14271_23_RAB6B_RAB6B	14271_23_RAB6B_RAB6B	15	0.00775387	0.0335921	0.817452	DeCODE	Q9NRW1	Borges et al.	histidine	HMDB0000177	ENSG00000154917	RAB6B	FALSE
180652	MR-PCA	met-d-His	histidine	14287_6_RAB5C_RAB5C	14287_6_RAB5C_RAB5C	15	-0.0155806	0.0335855	0.642714	DeCODE	P51148	Borges et al.	histidine	HMDB0000177	ENSG00000108774	RAB5C	FALSE
180653	MR-PCA	met-d-His	histidine	14332_3_RALA_RALA	14332_3_RALA_RALA	15	-0.0389263	0.0336499	0.247352	DeCODE	P11233	Borges et al.	histidine	HMDB0000177	ENSG00000006451	RALA	FALSE
180654	MR-PCA	met-d-His	histidine	15414_316_LDHA_LDHA	15414_316_LDHA_LDHA	15	0.0135243	0.0335854	0.687182	DeCODE	P00338	Borges et al.	histidine	HMDB0000177	ENSG00000134333	LDHA	FALSE
180655	MR-PCA	met-d-His	histidine	15426_5_NEU1_NEUR1	15426_5_NEU1_NEUR1	15	0.00175644	0.0335702	0.958272	DeCODE	Q99519	Borges et al.	histidine	HMDB0000177	ENSG00000204386	NEU1	FALSE
180656	MR-PCA	met-d-His	histidine	15431_31_OTC_OTCase	15431_31_OTC_OTCase	15	-0.0590406	0.0335475	0.0784236	DeCODE	P00480	Borges et al.	histidine	HMDB0000177	ENSG00000036473	OTC	FALSE
180657	MR-PCA	met-d-His	histidine	15435_4_PNP_PNP	15435_4_PNP_PNP	15	-0.0348071	0.0335667	0.299757	DeCODE	P00491	Borges et al.	histidine	HMDB0000177	ENSG00000198805	PNP	FALSE
180658	MR-PCA	met-d-His	histidine	15457_14_ANPEP_Aminopeptidase_N	15457_14_ANPEP_Aminopeptidase_N	15	-0.0465585	0.0336203	0.166104	DeCODE	P15144	Borges et al.	histidine	HMDB0000177	ENSG00000166825	ANPEP	FALSE
180659	MR-PCA	met-d-His	histidine	15480_2_VNN2_VNN2	15480_2_VNN2_VNN2	15	0.0671484	0.0335775	0.0455214	DeCODE	O95498	Borges et al.	histidine	HMDB0000177	ENSG00000112303	VNN2	FALSE
180660	MR-PCA	met-d-His	histidine	15487_164_CES1_carboxylesterase__liver	15487_164_CES1_carboxylesterase__liver	15	-0.0688359	0.0335864	0.0404117	DeCODE	P23141	Borges et al.	histidine	HMDB0000177	ENSG00000198848	CES1	FALSE
180661	MR-PCA	met-d-His	histidine	15514_26_BCHE_Pseudocholinesterase	15514_26_BCHE_Pseudocholinesterase	15	-0.11264	0.033582	0.000795975	DeCODE	P06276	Borges et al.	histidine	HMDB0000177	ENSG00000114200	BCHE	FALSE
180662	MR-PCA	met-d-His	histidine	15526_33_GSS_GSHB	15526_33_GSS_GSHB	15	-0.0315738	0.033576	0.347029	DeCODE	P48637	Borges et al.	histidine	HMDB0000177	ENSG00000100983	GSS	FALSE
180663	MR-PCA	met-d-His	histidine	15542_19_CKMT1A_KCRU	15542_19_CKMT1A_KCRU	15	-0.0361048	0.0335623	0.282037	DeCODE	P12532	Borges et al.	histidine	HMDB0000177	ENSG00000237289	CKMT1A	FALSE
180664	MR-PCA	met-d-His	histidine	15553_22_ACHE_ACES	15553_22_ACHE_ACES	15	-0.0331629	0.0335855	0.323439	DeCODE	P22303	Borges et al.	histidine	HMDB0000177	ENSG00000087085	ACHE	FALSE
180665	MR-PCA	met-d-His	histidine	15556_49_AMY2B_Alpha_amylase_2B	15556_49_AMY2B_Alpha_amylase_2B	15	0.0466265	0.0335749	0.164914	DeCODE	P19961	Borges et al.	histidine	HMDB0000177	ENSG00000240038	AMY2B	FALSE
180666	MR-PCA	met-d-His	histidine	15588_17_GLA_galactosidase__alpha	15588_17_GLA_galactosidase__alpha	15	0.00921927	0.0336156	0.783888	DeCODE	P06280	Borges et al.	histidine	HMDB0000177	ENSG00000102393	GLA	FALSE
180667	MR-PCA	met-d-His	histidine	15607_56_PKLR_KPYR	15607_56_PKLR_KPYR	15	-0.00999868	0.0335797	0.765886	DeCODE	P30613	Borges et al.	histidine	HMDB0000177	ENSG00000143627	PKLR	FALSE
180668	MR-PCA	met-d-His	histidine	16015_19_GPT_ALT	16015_19_GPT_ALT	15	-0.0570345	0.033583	0.0894488	DeCODE	P24298	Borges et al.	histidine	HMDB0000177	ENSG00000167701	GPT	FALSE
180669	MR-PCA	met-d-His	histidine	16769_20_RAC3_RAC3	16769_20_RAC3_RAC3	15	-0.0246996	0.0335703	0.461878	DeCODE	P60763	Borges et al.	histidine	HMDB0000177	ENSG00000169750	RAC3	FALSE
180670	MR-PCA	met-d-His	histidine	16809_1_NME4_NDKM	16809_1_NME4_NDKM	15	-0.0167889	0.0335223	0.616491	DeCODE	O00746	Borges et al.	histidine	HMDB0000177	ENSG00000103202	NME4	FALSE
180671	MR-PCA	met-d-His	histidine	16857_2_RAB2A_RAB2A	16857_2_RAB2A_RAB2A	15	0.0208758	0.0335564	0.53387	DeCODE	P61019	Borges et al.	histidine	HMDB0000177	ENSG00000104388	RAB2A	FALSE
180672	MR-PCA	met-d-His	histidine	16863_47_NANP_NANP	16863_47_NANP_NANP	15	-0.013703	0.033669	0.684014	DeCODE	Q8TBE9	Borges et al.	histidine	HMDB0000177	ENSG00000170191	NANP	FALSE
180673	MR-PCA	met-d-His	histidine	16877_19_MSRB2_MSRB2	16877_19_MSRB2_MSRB2	15	-0.0361668	0.0335314	0.280769	DeCODE	Q9Y3D2	Borges et al.	histidine	HMDB0000177	ENSG00000148450	MSRB2	FALSE
180674	MR-PCA	met-d-His	histidine	16883_57_RAB4A_RAB4A	16883_57_RAB4A_RAB4A	15	-0.0255478	0.0335899	0.446908	DeCODE	P20338	Borges et al.	histidine	HMDB0000177	ENSG00000168118	RAB4A	FALSE
180675	MR-PCA	met-d-His	histidine	16932_5_SULT1E1_SULT_1E	16932_5_SULT1E1_SULT_1E	15	0.00200303	0.0335727	0.952424	DeCODE	P49888	Borges et al.	histidine	HMDB0000177	ENSG00000109193	SULT1E1	FALSE
180676	MR-PCA	met-d-His	histidine	17148_7_BLVRB_BLVRB	17148_7_BLVRB_BLVRB	15	0.00160978	0.0335864	0.961772	DeCODE	P30043	Borges et al.	histidine	HMDB0000177	ENSG00000090013	BLVRB	FALSE
180677	MR-PCA	met-d-His	histidine	17204_17_PNMT_PNMT	17204_17_PNMT_PNMT	15	-0.0293313	0.0336022	0.382718	DeCODE	Q3KPI0	Borges et al.	histidine	HMDB0000177	ENSG00000007129	CEACAM21	FALSE
180678	MR-PCA	met-d-His	histidine	17205_21_RAB5A_RAB5A	17205_21_RAB5A_RAB5A	15	-0.0206355	0.0335801	0.538875	DeCODE	P20339	Borges et al.	histidine	HMDB0000177	ENSG00000144566	RAB5A	FALSE
180679	MR-PCA	met-d-His	histidine	17209_27_SULT2B1_ST2B1	17209_27_SULT2B1_ST2B1	15	-0.0454362	0.0336047	0.17635	DeCODE	O00204	Borges et al.	histidine	HMDB0000177	ENSG00000088002	SULT2B1	FALSE
180680	MR-PCA	met-d-His	histidine	17325_10_GUK1_KGUA	17325_10_GUK1_KGUA	15	0.0080217	0.033581	0.811202	DeCODE	Q16774	Borges et al.	histidine	HMDB0000177	ENSG00000143774	GUK1	FALSE
180681	MR-PCA	met-d-His	histidine	17333_20_ACADM_ACADM	17333_20_ACADM_ACADM	15	0.00454641	0.0335775	0.892295	DeCODE	P11310	Borges et al.	histidine	HMDB0000177	ENSG00000117054	ACADM	FALSE
180682	MR-PCA	met-d-His	histidine	17357_33_SEPSECS_SPCS	17357_33_SEPSECS_SPCS	15	-0.0201274	0.0335491	0.548546	DeCODE	Q9HD40	Borges et al.	histidine	HMDB0000177	ENSG00000109618	SEPSECS	FALSE
180683	MR-PCA	met-d-His	histidine	17398_55_HMOX1_HO_1	17398_55_HMOX1_HO_1	15	0.00547521	0.0335761	0.870464	DeCODE	P09601	Borges et al.	histidine	HMDB0000177	ENSG00000100292	HMOX1	FALSE
180684	MR-PCA	met-d-His	histidine	17441_4_ALPI_Alkaline_phosphatase__intestine	17441_4_ALPI_Alkaline_phosphatase__intestine	15	0.000554351	0.0335874	0.986832	DeCODE	P09923	Borges et al.	histidine	HMDB0000177	ENSG00000163295	ALPI	FALSE
180685	MR-PCA	met-d-His	histidine	17450_51_HARS_Histidyl_tRNA_synthetase	17450_51_HARS_Histidyl_tRNA_synthetase	15	-0.0213229	0.0336033	0.525723	DeCODE	P12081	Borges et al.	histidine	HMDB0000177	ENSG00000170445	HARS	FALSE
180686	MR-PCA	met-d-His	histidine	17466_72_ACSF2_ACSF2	17466_72_ACSF2_ACSF2	15	-0.0153656	0.0335772	0.647226	DeCODE	Q96CM8	Borges et al.	histidine	HMDB0000177	ENSG00000167107	ACSF2	FALSE
180687	MR-PCA	met-d-His	histidine	17467_1_DHRS9_DHRS9	17467_1_DHRS9_DHRS9	15	-0.051524	0.0335788	0.124926	DeCODE	Q9BPW9	Borges et al.	histidine	HMDB0000177	ENSG00000073737	DHRS9	FALSE
180688	MR-PCA	met-d-His	histidine	17495_141_SIRT3_SIR3	17495_141_SIRT3_SIR3	15	-0.107621	0.0335295	0.0013286	DeCODE	Q9NTG7	Borges et al.	histidine	HMDB0000177	ENSG00000142082	SIRT3	FALSE
180689	MR-PCA	met-d-His	histidine	17509_6_HPD_HPPD	17509_6_HPD_HPPD	15	-0.0584698	0.0336005	0.0818332	DeCODE	P32754	Borges et al.	histidine	HMDB0000177	ENSG00000158104	HPD	FALSE
180690	MR-PCA	met-d-His	histidine	17675_17_ACOT13_ACO13	17675_17_ACOT13_ACO13	15	-0.00571842	0.0335797	0.864779	DeCODE	Q9NPJ3	Borges et al.	histidine	HMDB0000177	ENSG00000112304	ACOT13	FALSE
180691	MR-PCA	met-d-His	histidine	17744_31_RAB11A_RB11A	17744_31_RAB11A_RB11A	15	0.0103976	0.0335764	0.756811	DeCODE	P62491	Borges et al.	histidine	HMDB0000177	ENSG00000103769	RAB11A	FALSE
180692	MR-PCA	met-d-His	histidine	17752_24_ARG2_Arginase	17752_24_ARG2_Arginase	15	-0.0172322	0.0335194	0.607186	DeCODE	P78540	Borges et al.	histidine	HMDB0000177	ENSG00000081181	ARG2	FALSE
180693	MR-PCA	met-d-His	histidine	17789_1_QPRT_NADC	17789_1_QPRT_NADC	15	-0.0277245	0.0335734	0.408925	DeCODE	Q15274	Borges et al.	histidine	HMDB0000177	ENSG00000103485	QPRT	FALSE
180694	MR-PCA	met-d-His	histidine	17792_158_ALDH5A1_SSDH	17792_158_ALDH5A1_SSDH	15	-0.0708861	0.0335913	0.0348367	DeCODE	P51649	Borges et al.	histidine	HMDB0000177	ENSG00000112294	ALDH5A1	FALSE
180695	MR-PCA	met-d-His	histidine	17814_8_BPNT1_BPNT1	17814_8_BPNT1_BPNT1	15	-0.0170357	0.0335715	0.611843	DeCODE	O95861	Borges et al.	histidine	HMDB0000177	ENSG00000162813	BPNT1	FALSE
180696	MR-PCA	met-d-His	histidine	17822_57_RERG_RERG	17822_57_RERG_RERG	15	-0.0386383	0.0335819	0.249909	DeCODE	Q96A58	Borges et al.	histidine	HMDB0000177	ENSG00000134533	RERG	FALSE
180697	MR-PCA	met-d-His	histidine	17843_30_PPCS_PPCS	17843_30_PPCS_PPCS	15	-0.0299938	0.0336273	0.37242	DeCODE	Q9HAB8	Borges et al.	histidine	HMDB0000177	ENSG00000127125	PPCS	FALSE
180698	MR-PCA	met-d-His	histidine	17857_6_ACADL_ACADL	17857_6_ACADL_ACADL	15	-0.0404478	0.0335943	0.228586	DeCODE	P28330	Borges et al.	histidine	HMDB0000177	ENSG00000115361	ACADL	FALSE
180699	MR-PCA	met-d-His	histidine	18170_46_PYCR1_P5CR1	18170_46_PYCR1_P5CR1	15	-0.0130918	0.0335944	0.696756	DeCODE	P32322	Borges et al.	histidine	HMDB0000177	ENSG00000183010	PYCR1	FALSE
180700	MR-PCA	met-d-His	histidine	18178_13_SARS_SYSC	18178_13_SARS_SYSC	15	-0.0607345	0.0335751	0.0704642	DeCODE	P49591	Borges et al.	histidine	HMDB0000177	ENSG00000031698	SARS	FALSE
180701	MR-PCA	met-d-His	histidine	18179_56_SMS_SPSY	18179_56_SMS_SPSY	15	-0.0225998	0.0335389	0.500414	DeCODE	P52788	Borges et al.	histidine	HMDB0000177	ENSG00000102172	SMS	FALSE
180702	MR-PCA	met-d-His	histidine	18184_28_GMPS_GUAA	18184_28_GMPS_GUAA	15	-0.0106067	0.0336064	0.752296	DeCODE	P49915	Borges et al.	histidine	HMDB0000177	ENSG00000163655	GMPS	FALSE
180703	MR-PCA	met-d-His	histidine	18186_15_TARS_SYTC	18186_15_TARS_SYTC	15	-0.0314384	0.0336179	0.349701	DeCODE	P26639	Borges et al.	histidine	HMDB0000177	ENSG00000113407	TARS	FALSE
180704	MR-PCA	met-d-His	histidine	18187_16_ASPA_ACY2	18187_16_ASPA_ACY2	15	-0.0512674	0.0335897	0.12694	DeCODE	P45381	Borges et al.	histidine	HMDB0000177	ENSG00000108381	ASPA	FALSE
180705	MR-PCA	met-d-His	histidine	18188_12_GATM_GATM	18188_12_GATM_GATM	15	-0.0119254	0.033621	0.722814	DeCODE	P50440	Borges et al.	histidine	HMDB0000177	ENSG00000171766	GATM	FALSE
180706	MR-PCA	met-d-His	histidine	18197_97_CKMT2_KCRS	18197_97_CKMT2_KCRS	15	0.0113546	0.0336447	0.73575	DeCODE	P17540	Borges et al.	histidine	HMDB0000177	ENSG00000131730	CKMT2	FALSE
180707	MR-PCA	met-d-His	histidine	18232_42_PIP4K2B_PI42B	18232_42_PIP4K2B_PI42B	15	-0.0303359	0.0336144	0.366808	DeCODE	P78356	Borges et al.	histidine	HMDB0000177	ENSG00000276293	PIP4K2B	FALSE
180708	MR-PCA	met-d-His	histidine	18297_8_MRAS_RASM	18297_8_MRAS_RASM	15	-0.041884	0.0335771	0.212251	DeCODE	Q8IXB1	Borges et al.	histidine	HMDB0000177	ENSG00000077232	DNAJC10	FALSE
180709	MR-PCA	met-d-His	histidine	18309_18_CS_CISY	18309_18_CS_CISY	15	0.016004	0.0336008	0.633861	DeCODE	O75390	Borges et al.	histidine	HMDB0000177	ENSG00000062485	CS	FALSE
180710	MR-PCA	met-d-His	histidine	18322_15_JMJD6_JMJD6	18322_15_JMJD6_JMJD6	15	-0.0479409	0.0335246	0.152712	DeCODE	Q6NYC1	Borges et al.	histidine	HMDB0000177	ENSG00000070495	JMJD6	FALSE
180711	MR-PCA	met-d-His	histidine	18324_61_SUOX_SUOX	18324_61_SUOX_SUOX	15	-0.0372694	0.0335919	0.267224	DeCODE	P51687	Borges et al.	histidine	HMDB0000177	ENSG00000139531	SUOX	FALSE
180712	MR-PCA	met-d-His	histidine	18328_36_PYCR2_P5CR2	18328_36_PYCR2_P5CR2	15	-0.0650334	0.0335888	0.0528476	DeCODE	Q96C36	Borges et al.	histidine	HMDB0000177	ENSG00000143811	PYCR2	FALSE
180713	MR-PCA	met-d-His	histidine	18329_4_PRPS2_PRPS2	18329_4_PRPS2_PRPS2	15	-0.0444348	0.0335879	0.185856	DeCODE	P11908	Borges et al.	histidine	HMDB0000177	ENSG00000101911	PRPS2	FALSE
180714	MR-PCA	met-d-His	histidine	18338_26_IDH1_IDH	18338_26_IDH1_IDH	15	-0.0198864	0.0335802	0.553712	DeCODE	O75874	Borges et al.	histidine	HMDB0000177	ENSG00000138413	IDH1	FALSE
180715	MR-PCA	met-d-His	histidine	18342_2_PSAT1_SERC	18342_2_PSAT1_SERC	15	-0.033862	0.0335667	0.313071	DeCODE	Q9Y617	Borges et al.	histidine	HMDB0000177	ENSG00000135069	PSAT1	FALSE
180716	MR-PCA	met-d-His	histidine	18382_109_COMT_Catechol_O_methyltransferase	18382_109_COMT_Catechol_O_methyltransferase	15	-0.00918431	0.0335953	0.784561	DeCODE	P21964	Borges et al.	histidine	HMDB0000177	ENSG00000093010	COMT	FALSE
180717	MR-PCA	met-d-His	histidine	18398_1_AKR1D1_AK1D1	18398_1_AKR1D1_AK1D1	15	-0.0209432	0.033604	0.53313	DeCODE	P51857	Borges et al.	histidine	HMDB0000177	ENSG00000122787	AKR1D1	FALSE
180718	MR-PCA	met-d-His	histidine	18401_18_ALKBH3_ALKB3	18401_18_ALKBH3_ALKB3	15	-0.0718098	0.0335777	0.032467	DeCODE	Q96Q83	Borges et al.	histidine	HMDB0000177	ENSG00000166199	ALKBH3	FALSE
180719	MR-PCA	met-d-His	histidine	18403_25_AMPD2_AMPD2	18403_25_AMPD2_AMPD2	15	-0.0348253	0.0335934	0.299889	DeCODE	Q01433	Borges et al.	histidine	HMDB0000177	ENSG00000116337	AMPD2	FALSE
180720	MR-PCA	met-d-His	histidine	18422_41_MVD_ERG19	18422_41_MVD_ERG19	15	-0.0164141	0.0335995	0.625179	DeCODE	P53602	Borges et al.	histidine	HMDB0000177	ENSG00000167508	MVD	FALSE
180721	MR-PCA	met-d-His	histidine	18432_32_RALB_RALB	18432_32_RALB_RALB	15	-0.0210183	0.0335902	0.531494	DeCODE	P11234	Borges et al.	histidine	HMDB0000177	ENSG00000144118	RALB	FALSE
180722	MR-PCA	met-d-His	histidine	18900_37_HRAS_H_ras__WT_	18900_37_HRAS_H_ras__WT_	15	-0.0632337	0.0335058	0.0591275	DeCODE	P01112	Borges et al.	histidine	HMDB0000177	ENSG00000174775	HRAS	FALSE
180723	MR-PCA	met-d-His	histidine	18917_53_AMY2A_Pancreatic_alpha_amylase	18917_53_AMY2A_Pancreatic_alpha_amylase	15	0.0409835	0.0335935	0.222472	DeCODE	P04746	Borges et al.	histidine	HMDB0000177	ENSG00000243480	AMY2A	FALSE
180724	MR-PCA	met-d-His	histidine	19114_8_TK2_KITM	19114_8_TK2_KITM	15	-0.0313512	0.0335465	0.350015	DeCODE	O00142	Borges et al.	histidine	HMDB0000177	ENSG00000166548	TK2	FALSE
180725	MR-PCA	met-d-His	histidine	19207_119_ADK_ADK	19207_119_ADK_ADK	15	-0.0290145	0.0335834	0.387613	DeCODE	P55263	Borges et al.	histidine	HMDB0000177	ENSG00000156110	ADK	FALSE
180726	MR-PCA	met-d-His	histidine	19222_124_RAB5B_RAB5B	19222_124_RAB5B_RAB5B	15	-0.00491644	0.0335883	0.883626	DeCODE	P61020	Borges et al.	histidine	HMDB0000177	ENSG00000111540	RAB5B	FALSE
180727	MR-PCA	met-d-His	histidine	19223_6_RAB1A_RAB1A	19223_6_RAB1A_RAB1A	15	0.0148421	0.0338556	0.6611	DeCODE	P62820	Borges et al.	histidine	HMDB0000177	ENSG00000138069	RAB1A	FALSE
180728	MR-PCA	met-d-His	histidine	19239_5_ARF1_ARF1	19239_5_ARF1_ARF1	15	0.00229288	0.0335555	0.945522	DeCODE	P84077	Borges et al.	histidine	HMDB0000177	ENSG00000143761	ARF1	FALSE
180729	MR-PCA	met-d-His	histidine	19249_18_KARS_SYK	19249_18_KARS_SYK	15	-0.0164958	0.0335848	0.623306	DeCODE	Q15046	Borges et al.	histidine	HMDB0000177	ENSG00000065427	KARS	FALSE
180730	MR-PCA	met-d-His	histidine	19253_82_RAB2B_RAB2B	19253_82_RAB2B_RAB2B	15	0.013208	0.0335983	0.694235	DeCODE	Q8WUD1	Borges et al.	histidine	HMDB0000177	ENSG00000129472	RAB2B	FALSE
180731	MR-PCA	met-d-His	histidine	19254_125_GMPR_GMPR1	19254_125_GMPR_GMPR1	15	-0.0536106	0.0336116	0.110712	DeCODE	P36959	Borges et al.	histidine	HMDB0000177	ENSG00000137198	GMPR	FALSE
180732	MR-PCA	met-d-His	histidine	19258_24_GCDH_GCDH	19258_24_GCDH_GCDH	15	0.0066355	0.0335948	0.843424	DeCODE	Q92947	Borges et al.	histidine	HMDB0000177	ENSG00000105607	GCDH	FALSE
180733	MR-PCA	met-d-His	histidine	19262_219_ACADVL_ACADV	19262_219_ACADVL_ACADV	15	0.00578961	0.0336124	0.863244	DeCODE	P49748	Borges et al.	histidine	HMDB0000177	ENSG00000072778	ACADVL	FALSE
180734	MR-PCA	met-d-His	histidine	19270_26_YARS_SYYC	19270_26_YARS_SYYC	15	-0.0186048	0.0335894	0.579654	DeCODE	P54577	Borges et al.	histidine	HMDB0000177	ENSG00000134684	YARS	FALSE
180735	MR-PCA	met-d-His	histidine	19278_19_RAB1B_RAB1B	19278_19_RAB1B_RAB1B	15	-0.00316699	0.033616	0.924942	DeCODE	Q9H0U4	Borges et al.	histidine	HMDB0000177	ENSG00000174903	RAB1B	FALSE
180736	MR-PCA	met-d-His	histidine	19365_11_BCAT2_BCAT2	19365_11_BCAT2_BCAT2	15	-0.0225234	0.0335978	0.502614	DeCODE	O15382	Borges et al.	histidine	HMDB0000177	ENSG00000105552	BCAT2	FALSE
180737	MR-PCA	met-d-His	histidine	19376_74_NNMT_NNMT	19376_74_NNMT_NNMT	15	-6.92716e-05	0.0335555	0.998353	DeCODE	P40261	Borges et al.	histidine	HMDB0000177	ENSG00000166741	NNMT	FALSE
180738	MR-PCA	met-d-His	histidine	19446_1_GMPR2_GMPR2	19446_1_GMPR2_GMPR2	15	-0.00140747	0.0335206	0.966508	DeCODE	Q9P2T1	Borges et al.	histidine	HMDB0000177	ENSG00000100938	GMPR2	FALSE
180739	MR-PCA	met-d-His	histidine	19448_104_UPP1_UPP1	19448_104_UPP1_UPP1	15	-0.00581672	0.0335672	0.862427	DeCODE	Q16831	Borges et al.	histidine	HMDB0000177	ENSG00000183696	UPP1	FALSE
180740	MR-PCA	met-d-His	histidine	19467_3_RBKS_RBSK	19467_3_RBKS_RBSK	15	-0.0385514	0.0335906	0.251099	DeCODE	Q9H477	Borges et al.	histidine	HMDB0000177	ENSG00000171174	RBKS	FALSE
180741	MR-PCA	met-d-His	histidine	19483_16_KDSR_KDSR	19483_16_KDSR_KDSR	15	-0.0431759	0.0337252	0.200465	DeCODE	Q06136	Borges et al.	histidine	HMDB0000177	ENSG00000119537	KDSR	FALSE
180742	MR-PCA	met-d-His	histidine	19496_1_NPL_NPL	19496_1_NPL_NPL	15	-0.0040654	0.0335622	0.903588	DeCODE	Q9BXD5	Borges et al.	histidine	HMDB0000177	ENSG00000135838	NPL	FALSE
180743	MR-PCA	met-d-His	histidine	19504_22_DTYMK_KTHY	19504_22_DTYMK_KTHY	15	-0.0216879	0.0335624	0.518152	DeCODE	P23919	Borges et al.	histidine	HMDB0000177	ENSG00000168393	DTYMK	FALSE
180744	MR-PCA	met-d-His	histidine	19506_6_GLYAT_GLYAT	19506_6_GLYAT_GLYAT	15	-0.0105726	0.0336035	0.753045	DeCODE	Q6IB77	Borges et al.	histidine	HMDB0000177	ENSG00000149124	GLYAT	FALSE
180745	MR-PCA	met-d-His	histidine	19518_12_HK3_HXK3	19518_12_HK3_HXK3	15	-0.0127099	0.0336084	0.7053	DeCODE	P52790	Borges et al.	histidine	HMDB0000177	ENSG00000160883	HK3	FALSE
180746	MR-PCA	met-d-His	histidine	2622_18_HMOX2_HO_2	2622_18_HMOX2_HO_2	15	0.021904	0.0335855	0.514281	DeCODE	P30519	Borges et al.	histidine	HMDB0000177	ENSG00000103415	HMOX2	FALSE
180747	MR-PCA	met-d-His	histidine	2642_4_PAFAH1B2_PAFAH_beta_subunit	2642_4_PAFAH1B2_PAFAH_beta_subunit	15	-0.0245939	0.0335859	0.464004	DeCODE	P68402	Borges et al.	histidine	HMDB0000177	ENSG00000168092	PAFAH1B2	FALSE
180748	MR-PCA	met-d-His	histidine	2870_29_RAC1_RAC1	2870_29_RAC1_RAC1	15	-0.0200969	0.0336134	0.549917	DeCODE	P63000	Borges et al.	histidine	HMDB0000177	ENSG00000136238	RAC1	FALSE
180749	MR-PCA	met-d-His	histidine	2943_5_CYP3A4_Cytochrome_P450_3A4	2943_5_CYP3A4_Cytochrome_P450_3A4	15	-0.0768503	0.0335785	0.022098	DeCODE	P08684	Borges et al.	histidine	HMDB0000177	ENSG00000160868	CYP3A4	FALSE
180750	MR-PCA	met-d-His	histidine	2991_9_IL1R1_IL_1_sRI	2991_9_IL1R1_IL_1_sRI	15	0.00733971	0.0336044	0.827106	DeCODE	P14778	Borges et al.	histidine	HMDB0000177	ENSG00000115594	IL1R1	FALSE
180751	MR-PCA	met-d-His	histidine	2993_1_IL18RAP_IL_18_Rb	2993_1_IL18RAP_IL_18_Rb	15	-0.0514508	0.0336379	0.126129	DeCODE	O95256	Borges et al.	histidine	HMDB0000177	ENSG00000115607	IL18RAP	FALSE
180752	MR-PCA	met-d-His	histidine	2994_71_IL1RL2_IL_1Rrp2	2994_71_IL1RL2_IL_1Rrp2	15	-0.0811382	0.0335743	0.0156628	DeCODE	Q9HB29	Borges et al.	histidine	HMDB0000177	ENSG00000115598	IL1RL2	FALSE
180753	MR-PCA	met-d-His	histidine	3182_38_ENTPD1_CD39	3182_38_ENTPD1_CD39	15	-0.063881	0.0335828	0.0571461	DeCODE	P49961	Borges et al.	histidine	HMDB0000177	ENSG00000138185	ENTPD1	FALSE
180754	MR-PCA	met-d-His	histidine	3192_3_CNDP2_Glutamate_carboxypeptidase	3192_3_CNDP2_Glutamate_carboxypeptidase	15	-0.0344852	0.0335571	0.304111	DeCODE	Q96KP4	Borges et al.	histidine	HMDB0000177	ENSG00000133313	CNDP2	FALSE
180755	MR-PCA	met-d-His	histidine	3232_28_ACP5_TrATPase	3232_28_ACP5_TrATPase	15	-0.0544917	0.0335876	0.104723	DeCODE	P13686	Borges et al.	histidine	HMDB0000177	ENSG00000102575	ACP5	FALSE
180756	MR-PCA	met-d-His	histidine	3343_1_ACY1_Aminoacylase_1	3343_1_ACY1_Aminoacylase_1	15	-0.0921591	0.0335776	0.00605741	DeCODE	Q03154	Borges et al.	histidine	HMDB0000177	ENSG00000114786	ACY1	FALSE
180757	MR-PCA	met-d-His	histidine	3583_54_ARSA_Arylsulfatase_A	3583_54_ARSA_Arylsulfatase_A	15	-0.0467984	0.0335975	0.163645	DeCODE	P15289	Borges et al.	histidine	HMDB0000177	ENSG00000100299	ARSA	FALSE
180758	MR-PCA	met-d-His	histidine	3761_4_PTGS2_COX_2	3761_4_PTGS2_COX_2	15	-0.0297444	0.033618	0.376277	DeCODE	P35354	Borges et al.	histidine	HMDB0000177	ENSG00000073756	PTGS2	FALSE
180759	MR-PCA	met-d-His	histidine	3800_71_CKB_CK_BB	3800_71_CKB_CK_BB	15	-0.0314457	0.0336559	0.350134	DeCODE	P12277	Borges et al.	histidine	HMDB0000177	ENSG00000166165	CKB	FALSE
180760	MR-PCA	met-d-His	histidine	3848_14_GAPDH_GAPDH__liver	3848_14_GAPDH_GAPDH__liver	15	-0.00851012	0.0336021	0.800066	DeCODE	P04406	Borges et al.	histidine	HMDB0000177	ENSG00000111640	GAPDH	FALSE
180761	MR-PCA	met-d-His	histidine	3890_8_LDHB_LDH_H_1	3890_8_LDHB_LDH_H_1	15	-0.0260249	0.0337617	0.440802	DeCODE	P07195	Borges et al.	histidine	HMDB0000177	ENSG00000111716	LDHB	FALSE
180762	MR-PCA	met-d-His	histidine	4234_8_IL1RL1_IL_1_R4	4234_8_IL1RL1_IL_1_R4	15	-0.0611017	0.0335904	0.0689077	DeCODE	Q01638	Borges et al.	histidine	HMDB0000177	ENSG00000115602	IL1RL1	FALSE
180763	MR-PCA	met-d-His	histidine	4294_16_SPHK1_Sphingosine_kinase_1	4294_16_SPHK1_Sphingosine_kinase_1	15	-0.0167004	0.033591	0.61907	DeCODE	Q9NYA1	Borges et al.	histidine	HMDB0000177	ENSG00000176170	SPHK1	FALSE
180764	MR-PCA	met-d-His	histidine	4301_58_TK1_Thymidine_kinase	4301_58_TK1_Thymidine_kinase	15	-0.0509029	0.0336423	0.130264	DeCODE	P04183	Borges et al.	histidine	HMDB0000177	ENSG00000167900	TK1	FALSE
180765	MR-PCA	met-d-His	histidine	4435_66_ENPP7_ENPP7	4435_66_ENPP7_ENPP7	15	0.00376447	0.0335727	0.910721	DeCODE	Q6UWV6	Borges et al.	histidine	HMDB0000177	ENSG00000182156	ENPP7	FALSE
180766	MR-PCA	met-d-His	histidine	4436_1_ENTPD3_ENTP3	4436_1_ENTPD3_ENTP3	15	-0.0573311	0.033574	0.0877098	DeCODE	O75355	Borges et al.	histidine	HMDB0000177	ENSG00000168032	ENTPD3	FALSE
180767	MR-PCA	met-d-His	histidine	4437_56_ENTPD5_ENTP5	4437_56_ENTPD5_ENTP5	15	-0.0184241	0.0335876	0.583321	DeCODE	O75356	Borges et al.	histidine	HMDB0000177	ENSG00000187097	ENTPD5	FALSE
180768	MR-PCA	met-d-His	histidine	4468_21_SPHK2_SPHK2	4468_21_SPHK2_SPHK2	15	-0.0518968	0.0335921	0.122368	DeCODE	Q9NRA0	Borges et al.	histidine	HMDB0000177	ENSG00000063176	SPHK2	FALSE
180769	MR-PCA	met-d-His	histidine	4535_50_BST1_BST1	4535_50_BST1_BST1	15	-0.0075456	0.033506	0.821822	DeCODE	Q10588	Borges et al.	histidine	HMDB0000177	ENSG00000109743	BST1	FALSE
180770	MR-PCA	met-d-His	histidine	4559_64_KYNU_KYNU	4559_64_KYNU_KYNU	15	-0.0823617	0.0335833	0.0141884	DeCODE	Q16719	Borges et al.	histidine	HMDB0000177	ENSG00000115919	KYNU	FALSE
180771	MR-PCA	met-d-His	histidine	4965_27_ATP5B_ATP_synthase_beta_chain	4965_27_ATP5B_ATP_synthase_beta_chain	15	-0.0538358	0.0336246	0.109358	DeCODE	P06576	Borges et al.	histidine	HMDB0000177	ENSG00000110955	ATP5B	FALSE
180772	MR-PCA	met-d-His	histidine	5011_11_NAMPT_PBEF	5011_11_NAMPT_PBEF	15	0.00628586	0.0335868	0.851541	DeCODE	P43490	Borges et al.	histidine	HMDB0000177	ENSG00000105835	NAMPT	FALSE
180773	MR-PCA	met-d-His	histidine	5015_15_PLA2G7_PAFAH	5015_15_PLA2G7_PAFAH	15	-0.00417077	0.0335581	0.90109	DeCODE	Q13093	Borges et al.	histidine	HMDB0000177	ENSG00000146070	PLA2G7	FALSE
180774	MR-PCA	met-d-His	histidine	5020_50_PGK1_phosphoglycerate_kinase_1	5020_50_PGK1_phosphoglycerate_kinase_1	15	-0.0451095	0.0335707	0.17904	DeCODE	P00558	Borges et al.	histidine	HMDB0000177	ENSG00000102144	PGK1	FALSE
180775	MR-PCA	met-d-His	histidine	5030_52_SIRT2_SIRT2	5030_52_SIRT2_SIRT2	15	-0.0458773	0.033519	0.171094	DeCODE	Q8IXJ6	Borges et al.	histidine	HMDB0000177	ENSG00000068903	SIRT2	FALSE
180776	MR-PCA	met-d-His	histidine	5082_51_IL1RAPL2_IL_1_sR9	5082_51_IL1RAPL2_IL_1_sR9	15	-0.0271915	0.0335874	0.418186	DeCODE	Q9NP60	Borges et al.	histidine	HMDB0000177	ENSG00000189108	IL1RAPL2	FALSE
180777	MR-PCA	met-d-His	histidine	5229_90_IMPDH1_IMDH1	5229_90_IMPDH1_IMDH1	15	-0.00992725	0.0335876	0.767564	DeCODE	P20839	Borges et al.	histidine	HMDB0000177	ENSG00000106348	IMPDH1	FALSE
180778	MR-PCA	met-d-His	histidine	5250_53_IMPDH2_IMDH2	5250_53_IMPDH2_IMDH2	15	-0.0152459	0.0335963	0.649976	DeCODE	P12268	Borges et al.	histidine	HMDB0000177	ENSG00000178035	IMPDH2	FALSE
180779	MR-PCA	met-d-His	histidine	5456_59_CNDP1_CNDP1	5456_59_CNDP1_CNDP1	15	-0.0990128	0.0336176	0.00322671	DeCODE	Q96KN2	Borges et al.	histidine	HMDB0000177	ENSG00000150656	CNDP1	FALSE
180780	MR-PCA	met-d-His	histidine	5478_50_FOLH1_PSMA	5478_50_FOLH1_PSMA	15	-0.0292664	0.0335826	0.383494	DeCODE	Q04609	Borges et al.	histidine	HMDB0000177	ENSG00000086205	FOLH1	FALSE
180781	MR-PCA	met-d-His	histidine	5620_13_PAM_AMD	5620_13_PAM_AMD	15	-0.0242013	0.0335486	0.470677	DeCODE	P19021	Borges et al.	histidine	HMDB0000177	ENSG00000145730	PAM	FALSE
180782	MR-PCA	met-d-His	histidine	5742_14_ACP6_PPA6	5742_14_ACP6_PPA6	15	-0.0151168	0.0335206	0.65201	DeCODE	Q9NPH0	Borges et al.	histidine	HMDB0000177	ENSG00000162836	ACP6	FALSE
180783	MR-PCA	met-d-His	histidine	5843_60_EHMT2_NG36	5843_60_EHMT2_NG36	15	0.0649655	0.0335847	0.0530665	DeCODE	Q96KQ7	Borges et al.	histidine	HMDB0000177	ENSG00000204371	EHMT2	FALSE
180784	MR-PCA	met-d-His	histidine	5867_60_ARG1_ARGI1	5867_60_ARG1_ARGI1	15	0.0846263	0.0335978	0.0117753	DeCODE	P05089	Borges et al.	histidine	HMDB0000177	ENSG00000118520	ARG1	FALSE
180785	MR-PCA	met-d-His	histidine	5909_51_NME1_Nucleoside_diphosphate_kinase_A	5909_51_NME1_Nucleoside_diphosphate_kinase_A	15	-0.0302467	0.0335254	0.36695	DeCODE	P15531	Borges et al.	histidine	HMDB0000177	ENSG00000239672	NME1	FALSE
180786	MR-PCA	met-d-His	histidine	6077_63_CECR1_CECR1	6077_63_CECR1_CECR1	15	0.0745511	0.0336165	0.0265758	DeCODE	Q9NZK5	Borges et al.	histidine	HMDB0000177	ENSG00000093072	CECR1	FALSE
180787	MR-PCA	met-d-His	histidine	6221_1_ADPGK_ADPGK	6221_1_ADPGK_ADPGK	15	-0.0478856	0.0335336	0.153296	DeCODE	Q9BRR6	Borges et al.	histidine	HMDB0000177	ENSG00000159322	ADPGK	FALSE
180788	MR-PCA	met-d-His	histidine	6431_68_PCYOX1_PCYOX	6431_68_PCYOX1_PCYOX	15	-0.088662	0.0335213	0.00817035	DeCODE	Q9UHG3	Borges et al.	histidine	HMDB0000177	ENSG00000116005	PCYOX1	FALSE
180789	MR-PCA	met-d-His	histidine	6434_18_AOC2_Amine_oxidase	6434_18_AOC2_Amine_oxidase	15	-0.0340982	0.0336071	0.31029	DeCODE	O75106	Borges et al.	histidine	HMDB0000177	ENSG00000131480	AOC2	FALSE
180790	MR-PCA	met-d-His	histidine	6480_1_CANT1_CANT1	6480_1_CANT1_CANT1	15	-0.0479804	0.0335634	0.152847	DeCODE	Q8WVQ1	Borges et al.	histidine	HMDB0000177	ENSG00000171302	CANT1	FALSE
180791	MR-PCA	met-d-His	histidine	6706_18_ALPPL2_PPBN	6706_18_ALPPL2_PPBN	15	-0.0341989	0.0335903	0.308621	DeCODE	P10696	Borges et al.	histidine	HMDB0000177	ENSG00000163286	ALPPL2	FALSE
180792	MR-PCA	met-d-His	histidine	6715_63_ALPPL2_PPBN	6715_63_ALPPL2_PPBN	15	-0.00931983	0.0335753	0.781335	DeCODE	P10696	Borges et al.	histidine	HMDB0000177	ENSG00000163286	ALPPL2	FALSE
180793	MR-PCA	met-d-His	histidine	6923_1_PLOD2_PLOD2	6923_1_PLOD2_PLOD2	15	0.00567934	0.0335656	0.865638	DeCODE	O00469	Borges et al.	histidine	HMDB0000177	ENSG00000152952	PLOD2	FALSE
180794	MR-PCA	met-d-His	histidine	6998_106_ASPH_HAAH	6998_106_ASPH_HAAH	15	-0.0360113	0.0336165	0.284062	DeCODE	Q12797	Borges et al.	histidine	HMDB0000177	ENSG00000198363	ASPH	FALSE
180795	MR-PCA	met-d-His	histidine	7137_8_MSRA_MSRA	7137_8_MSRA_MSRA	15	-0.0014285	0.0335896	0.966078	DeCODE	Q9UJ68	Borges et al.	histidine	HMDB0000177	ENSG00000175806	MSRA	FALSE
180796	MR-PCA	met-d-His	histidine	7206_20_FBP1_F16P1	7206_20_FBP1_F16P1	15	-0.0661865	0.0335697	0.0486541	DeCODE	P09467	Borges et al.	histidine	HMDB0000177	ENSG00000165140	FBP1	FALSE
180797	MR-PCA	met-d-His	histidine	7267_2_SPTLC2_LCB2	7267_2_SPTLC2_LCB2	15	-0.0103267	0.0335876	0.758497	DeCODE	O15270	Borges et al.	histidine	HMDB0000177	ENSG00000100596	SPTLC2	FALSE
180798	MR-PCA	met-d-His	histidine	7761_125_CHKB_CHKB	7761_125_CHKB_CHKB	15	-0.0413169	0.0335589	0.218257	DeCODE	Q9Y259	Borges et al.	histidine	HMDB0000177	ENSG00000100288	CHKB	FALSE
180799	MR-PCA	met-d-His	histidine	7824_88_MSRB3_MSRB3	7824_88_MSRB3_MSRB3	15	-0.0135423	0.0335899	0.686826	DeCODE	Q8IXL7	Borges et al.	histidine	HMDB0000177	ENSG00000174099	MSRB3	FALSE
180800	MR-PCA	met-d-His	histidine	7825_7_ABHD12_ABD12	7825_7_ABHD12_ABD12	15	-0.0156537	0.0335314	0.640616	DeCODE	Q8N2K0	Borges et al.	histidine	HMDB0000177	ENSG00000100997	ABHD12	FALSE
180801	MR-PCA	met-d-His	histidine	7879_12_CYP3A4_Cytochrome_P450_3A4	7879_12_CYP3A4_Cytochrome_P450_3A4	15	-0.0607162	0.0335695	0.0705017	DeCODE	P08684	Borges et al.	histidine	HMDB0000177	ENSG00000160868	CYP3A4	FALSE
180802	MR-PCA	met-d-His	histidine	7886_26_SPTLC1_SPTC1	7886_26_SPTLC1_SPTC1	15	-0.0174971	0.0335791	0.602317	DeCODE	O15269	Borges et al.	histidine	HMDB0000177	ENSG00000090054	SPTLC1	FALSE
180803	MR-PCA	met-d-His	histidine	7986_98_NAALAD2_NALD2	7986_98_NAALAD2_NALD2	15	-0.00390954	0.0335592	0.907259	DeCODE	Q9Y3Q0	Borges et al.	histidine	HMDB0000177	ENSG00000077616	NAALAD2	FALSE
180804	MR-PCA	met-d-His	histidine	7999_23_ENTPD1_CD39	7999_23_ENTPD1_CD39	15	-0.0513101	0.0335954	0.126688	DeCODE	P49961	Borges et al.	histidine	HMDB0000177	ENSG00000138185	ENTPD1	FALSE
180805	MR-PCA	met-d-His	histidine	8004_15_GAPDHS_G3PT	8004_15_GAPDHS_G3PT	15	-0.0569078	0.0336138	0.0904571	DeCODE	O14556	Borges et al.	histidine	HMDB0000177	ENSG00000105679	GAPDHS	FALSE
180806	MR-PCA	met-d-His	histidine	8011_96_PAPL_PAPL	8011_96_PAPL_PAPL	15	-0.0337197	0.0335865	0.315395	DeCODE	Q6ZNF0	Borges et al.	histidine	HMDB0000177	ENSG00000183760	ACP7	FALSE
180807	MR-PCA	met-d-His	histidine	8269_327_ARSK_ARSK	8269_327_ARSK_ARSK	15	-0.0617689	0.0336032	0.0660355	DeCODE	Q6UWY0	Borges et al.	histidine	HMDB0000177	ENSG00000164291	ARSK	FALSE
180808	MR-PCA	met-d-His	histidine	8325_37_ADH4_ADH4	8325_37_ADH4_ADH4	15	-0.0302811	0.0335962	0.367415	DeCODE	P08319	Borges et al.	histidine	HMDB0000177	ENSG00000198099	ADH4	FALSE
180809	MR-PCA	met-d-His	histidine	8328_9_ETNK1_EKI1	8328_9_ETNK1_EKI1	15	-0.0356129	0.0334549	0.2871	DeCODE	Q9HBU6	Borges et al.	histidine	HMDB0000177	ENSG00000139163	ETNK1	FALSE
180810	MR-PCA	met-d-His	histidine	8396_42_FAAH2_FAAH2	8396_42_FAAH2_FAAH2	15	-0.0466856	0.0336058	0.164768	DeCODE	Q6GMR7	Borges et al.	histidine	HMDB0000177	ENSG00000165591	FAAH2	FALSE
180811	MR-PCA	met-d-His	histidine	8569_147_ARL8B_ARL8B	8569_147_ARL8B_ARL8B	15	-0.0207877	0.0335928	0.53604	DeCODE	Q9NVJ2	Borges et al.	histidine	HMDB0000177	ENSG00000134108	ARL8B	FALSE
180812	MR-PCA	met-d-His	histidine	8932_1_ENTPD6_ENTP6	8932_1_ENTPD6_ENTP6	15	-0.0625024	0.033567	0.0626003	DeCODE	O75354	Borges et al.	histidine	HMDB0000177	ENSG00000197586	ENTPD6	FALSE
180813	MR-PCA	met-d-His	histidine	9000_177_SLC3A1_SLC31	9000_177_SLC3A1_SLC31	15	-0.0603359	0.0336226	0.0727327	DeCODE	Q07837	Borges et al.	histidine	HMDB0000177	ENSG00000138079	SLC3A1	FALSE
180814	MR-PCA	met-d-His	histidine	9045_3_SLC27A2_S27A2	9045_3_SLC27A2_S27A2	15	0.0002006	0.0335701	0.995232	DeCODE	O14975	Borges et al.	histidine	HMDB0000177	ENSG00000140284	SLC27A2	FALSE
180815	MR-PCA	met-d-His	histidine	9231_23_IMPAD1_IMPA3	9231_23_IMPAD1_IMPA3	15	0.0164578	0.0335779	0.624036	DeCODE	Q9NX62	Borges et al.	histidine	HMDB0000177	ENSG00000104331	IMPAD1	FALSE
180816	MR-PCA	met-d-His	histidine	9237_54_ACP2_Lysosomal_acid_phosphatase	9237_54_ACP2_Lysosomal_acid_phosphatase	15	-0.174281	0.0335962	2.13096e-07	DeCODE	P11117	Borges et al.	histidine	HMDB0000177	ENSG00000134575	ACP2	FALSE
180817	MR-PCA	met-d-His	histidine	9244_27_PPT1_PPT1	9244_27_PPT1_PPT1	15	0.0103095	0.0336505	0.759324	DeCODE	P50897	Borges et al.	histidine	HMDB0000177	ENSG00000131238	PPT1	FALSE
180818	MR-PCA	met-d-His	histidine	9385_4_GAA_GAA	9385_4_GAA_GAA	15	-0.0054898	0.0335985	0.870208	DeCODE	P10253	Borges et al.	histidine	HMDB0000177	ENSG00000171298	GAA	FALSE
180819	MR-PCA	met-d-His	histidine	9482_110_NUDT9_NUDT9	9482_110_NUDT9_NUDT9	15	-0.0477808	0.0335389	0.154262	DeCODE	Q9BW91	Borges et al.	histidine	HMDB0000177	ENSG00000170502	NUDT9	FALSE
180820	MR-PCA	met-d-His	histidine	9504_19_RAB27A_RB27A	9504_19_RAB27A_RB27A	15	0.00916281	0.0335548	0.784799	DeCODE	P51159	Borges et al.	histidine	HMDB0000177	ENSG00000069974	RAB27A	FALSE
180821	MR-PCA	met-d-His	histidine	9518_95_PLA1A_PLA1A	9518_95_PLA1A_PLA1A	15	-0.0320684	0.0335826	0.339623	DeCODE	Q53H76	Borges et al.	histidine	HMDB0000177	ENSG00000144837	PLA1A	FALSE
180822	MR-PCA	met-d-His	histidine	9759_13_IDO1_INDO	9759_13_IDO1_INDO	15	0.0262414	0.0335645	0.434321	DeCODE	P14902	Borges et al.	histidine	HMDB0000177	ENSG00000131203	IDO1	FALSE
180823	MR-PCA	met-d-His	histidine	9828_86_LDHC_LDHC	9828_86_LDHC_LDHC	15	-0.00629946	0.0335966	0.851266	DeCODE	P07864	Borges et al.	histidine	HMDB0000177	ENSG00000166796	LDHC	FALSE
180824	MR-PCA	met-d-His	histidine	9834_62_ADH1B_ADH1B	9834_62_ADH1B_ADH1B	15	-0.0387697	0.0335928	0.248457	DeCODE	P00325	Borges et al.	histidine	HMDB0000177	ENSG00000196616	ADH1B	FALSE
180825	MR-PCA	met-d-His	histidine	9840_2_CDC42_Cdc42Hs	9840_2_CDC42_Cdc42Hs	15	-0.015919	0.0335466	0.635119	DeCODE	P60953	Borges et al.	histidine	HMDB0000177	ENSG00000070831	CDC42	FALSE
180826	MR-PCA	met-d-His	histidine	9855_10_RHOA_Rho_A	9855_10_RHOA_Rho_A	15	-0.00287591	0.033543	0.931675	DeCODE	P61586	Borges et al.	histidine	HMDB0000177	ENSG00000067560	RHOA	FALSE
180827	MR-PCA	met-d-His	histidine	9856_22_DHPS_DHYS	9856_22_DHPS_DHYS	15	-0.0137753	0.0335694	0.681547	DeCODE	P49366	Borges et al.	histidine	HMDB0000177	ENSG00000095059	DHPS	FALSE
180828	MR-PCA	met-d-His	histidine	9859_180_SAT1_SSAT_1	9859_180_SAT1_SSAT_1	15	-0.0371409	0.0336169	0.269234	DeCODE	P21673	Borges et al.	histidine	HMDB0000177	ENSG00000130066	SAT1	FALSE
180829	MR-PCA	met-d-His	histidine	9867_23_FBP2_F16P2	9867_23_FBP2_F16P2	15	-0.0218435	0.0335778	0.515347	DeCODE	O00757	Borges et al.	histidine	HMDB0000177	ENSG00000130957	FBP2	FALSE
180830	MR-PCA	met-d-His	histidine	9870_17_WARS_SYWC	9870_17_WARS_SYWC	15	0.000379585	0.0335795	0.990981	DeCODE	P23381	Borges et al.	histidine	HMDB0000177	ENSG00000140105	WARS	FALSE
180831	MR-PCA	met-d-His	histidine	9880_33_TDO2_T23O	9880_33_TDO2_T23O	15	-0.0955979	0.0336095	0.00444997	DeCODE	P48775	Borges et al.	histidine	HMDB0000177	ENSG00000151790	TDO2	FALSE
180832	MR-PCA	met-d-His	histidine	9885_41_RAP2A_RAP2A	9885_41_RAP2A_RAP2A	15	-0.0409131	0.0336028	0.223395	DeCODE	P10114	Borges et al.	histidine	HMDB0000177	ENSG00000125249	RAP2A	FALSE
180833	MR-PCA	met-d-His	histidine	9910_9_MTAP_MTAP	9910_9_MTAP_MTAP	15	-0.0902268	0.0335949	0.00723715	DeCODE	Q13126	Borges et al.	histidine	HMDB0000177	ENSG00000099810	MTAP	FALSE
180837	MR-PCA	met-d-His	histidine	ACADM:P11310:OID31277:v1:Oncology_II	ACADM:P11310:OID31277:v1:Oncology_II	15	-0.0309434	0.0344104	0.368522	PPP	P11310	Borges et al.	histidine	HMDB0000177	ENSG00000117054	ACADM	FALSE
180838	MR-PCA	met-d-His	histidine	ACHE:P22303:OID30585:v1:Inflammation_II	ACHE:P22303:OID30585:v1:Inflammation_II	15	-0.0145467	0.0344864	0.673165	PPP	P22303	Borges et al.	histidine	HMDB0000177	ENSG00000087085	ACHE	FALSE
180840	MR-PCA	met-d-His	histidine	ACOT13:Q9NPJ3:OID31522:v1:Oncology_II	ACOT13:Q9NPJ3:OID31522:v1:Oncology_II	15	0.0240473	0.0341749	0.481649	PPP	Q9NPJ3	Borges et al.	histidine	HMDB0000177	ENSG00000112304	ACOT13	FALSE
180841	MR-PCA	met-d-His	histidine	ACOX1:Q15067:OID20124:v1:Cardiometabolic	ACOX1:Q15067:OID20124:v1:Cardiometabolic	15	0.0130085	0.0342271	0.703899	PPP	Q15067	Borges et al.	histidine	HMDB0000177	ENSG00000161533	ACOX1	FALSE
180844	MR-PCA	met-d-His	histidine	ACP5:P13686:OID20314:v1:Cardiometabolic	ACP5:P13686:OID20314:v1:Cardiometabolic	15	0.0136324	0.0341236	0.689524	PPP	P13686	Borges et al.	histidine	HMDB0000177	ENSG00000102575	ACP5	FALSE
180845	MR-PCA	met-d-His	histidine	ACP6:Q9NPH0:OID21432:v1:Oncology	ACP6:Q9NPH0:OID21432:v1:Oncology	15	-0.0395841	0.0341196	0.245984	PPP	Q9NPH0	Borges et al.	histidine	HMDB0000177	ENSG00000162836	ACP6	FALSE
180846	MR-PCA	met-d-His	histidine	ACY1:Q03154:OID20137:v1:Cardiometabolic	ACY1:Q03154:OID20137:v1:Cardiometabolic	15	-0.0593205	0.0342255	0.0830561	PPP	Q03154	Borges et al.	histidine	HMDB0000177	ENSG00000114786	ACY1	FALSE
180847	MR-PCA	met-d-His	histidine	ACYP1:P07311:OID30642:v1:Inflammation_II	ACYP1:P07311:OID30642:v1:Inflammation_II	15	-0.00713696	0.034554	0.836365	PPP	P07311	Borges et al.	histidine	HMDB0000177	ENSG00000119640	ACYP1	FALSE
180849	MR-PCA	met-d-His	histidine	ADA2:Q9NZK5:OID20394:v1:Cardiometabolic	ADA2:Q9NZK5:OID20394:v1:Cardiometabolic	15	0.0238114	0.034371	0.488449	PPP	Q9NZK5	Borges et al.	histidine	HMDB0000177	ENSG00000093072	CECR1	FALSE
180850	MR-PCA	met-d-His	histidine	ADA:P00813:OID20645:v1:Inflammation	ADA:P00813:OID20645:v1:Inflammation	15	-0.0577235	0.034048	0.0900073	PPP	P00813	Borges et al.	histidine	HMDB0000177	ENSG00000196839	ADA	FALSE
180852	MR-PCA	met-d-His	histidine	ADH1B:P00325:OID30612:v1:Inflammation_II	ADH1B:P00325:OID30612:v1:Inflammation_II	15	-0.0214256	0.0344867	0.534421	PPP	P00325	Borges et al.	histidine	HMDB0000177	ENSG00000196616	ADH1B	FALSE
180854	MR-PCA	met-d-His	histidine	ADH4:P08319:OID20117:v1:Cardiometabolic	ADH4:P08319:OID20117:v1:Cardiometabolic	15	-0.0505298	0.0345616	0.143735	PPP	P08319	Borges et al.	histidine	HMDB0000177	ENSG00000198099	ADH4	FALSE
180858	MR-PCA	met-d-His	histidine	AHCY:P23526:OID20199:v1:Cardiometabolic	AHCY:P23526:OID20199:v1:Cardiometabolic	15	-0.00752578	0.0342273	0.825967	PPP	P23526	Borges et al.	histidine	HMDB0000177	ENSG00000101444	AHCY	FALSE
180859	MR-PCA	met-d-His	histidine	AK2:P54819:OID31142:v1:Neurology_II	AK2:P54819:OID31142:v1:Neurology_II	15	0.00517861	0.0341461	0.879455	PPP	P54819	Borges et al.	histidine	HMDB0000177	ENSG00000004455	AK2	FALSE
180860	MR-PCA	met-d-His	histidine	ALDH5A1:P51649:OID31047:v1:Neurology_II	ALDH5A1:P51649:OID31047:v1:Neurology_II	15	-0.0453253	0.0341356	0.184243	PPP	P51649	Borges et al.	histidine	HMDB0000177	ENSG00000112294	ALDH5A1	FALSE
180864	MR-PCA	met-d-His	histidine	ALPI:P09923:OID30497:v1:Inflammation_II	ALPI:P09923:OID30497:v1:Inflammation_II	15	0.0656144	0.0345946	0.0578721	PPP	P09923	Borges et al.	histidine	HMDB0000177	ENSG00000163295	ALPI	FALSE
180865	MR-PCA	met-d-His	histidine	ALPP:P05187:OID21383:v1:Oncology	ALPP:P05187:OID21383:v1:Oncology	15	-0.0156914	0.0343089	0.647414	PPP	P05187	Borges et al.	histidine	HMDB0000177	ENSG00000163283	ALPP	FALSE
180866	MR-PCA	met-d-His	histidine	AMDHD2:Q9Y303:OID30366:v1:Cardiometabolic_II	AMDHD2:Q9Y303:OID30366:v1:Cardiometabolic_II	15	-0.0623503	0.0341105	0.0675661	PPP	Q9Y303	Borges et al.	histidine	HMDB0000177	ENSG00000162066	AMDHD2	FALSE
180867	MR-PCA	met-d-His	histidine	AMPD3:Q01432:OID31139:v1:Neurology_II	AMPD3:Q01432:OID31139:v1:Neurology_II	15	-0.0698412	0.0341461	0.040819	PPP	Q01432	Borges et al.	histidine	HMDB0000177	ENSG00000133805	AMPD3	FALSE
180868	MR-PCA	met-d-His	histidine	AMY1A_AMY1B_AMY1C:P0DUB6_P0DTE7_P0DTE8:OID30707:v1:Inflammation_II	AMY1A_AMY1B_AMY1C:P0DUB6_P0DTE7_P0DTE8:OID30707:v1:Inflammation_II	15	0.0607331	0.0352291	0.0847169	PPP	P0DUB6_P0DTE7_P0DTE8	Borges et al.	histidine	HMDB0000177	ENSG00000187733	AMY1C	FALSE
180869	MR-PCA	met-d-His	histidine	AMY2A:P04746:OID20333:v1:Cardiometabolic	AMY2A:P04746:OID20333:v1:Cardiometabolic	15	0.0471617	0.0350655	0.178637	PPP	P04746	Borges et al.	histidine	HMDB0000177	ENSG00000243480	AMY2A	FALSE
180870	MR-PCA	met-d-His	histidine	AMY2B:P19961:OID20340:v1:Cardiometabolic	AMY2B:P19961:OID20340:v1:Cardiometabolic	15	0.055319	0.0356585	0.120816	PPP	P19961	Borges et al.	histidine	HMDB0000177	ENSG00000240038	AMY2B	FALSE
180871	MR-PCA	met-d-His	histidine	ANPEP:P15144:OID20350:v1:Cardiometabolic	ANPEP:P15144:OID20350:v1:Cardiometabolic	15	-0.021117	0.0342006	0.53694	PPP	P15144	Borges et al.	histidine	HMDB0000177	ENSG00000166825	ANPEP	FALSE
180873	MR-PCA	met-d-His	histidine	AOC3:Q16853:OID20389:v1:Cardiometabolic	AOC3:Q16853:OID20389:v1:Cardiometabolic	15	0.00393279	0.0341679	0.908364	PPP	Q16853	Borges et al.	histidine	HMDB0000177	ENSG00000131471	AOC3	FALSE
180875	MR-PCA	met-d-His	histidine	ARF6:P62330:OID31523:v1:Oncology_II	ARF6:P62330:OID31523:v1:Oncology_II	15	0.0060369	0.0341745	0.859784	PPP	P62330	Borges et al.	histidine	HMDB0000177	ENSG00000165527	ARF6	FALSE
180876	MR-PCA	met-d-His	histidine	ARG1:P05089:OID21445:v1:Oncology	ARG1:P05089:OID21445:v1:Oncology	15	-0.0704593	0.0343489	0.0402394	PPP	P05089	Borges et al.	histidine	HMDB0000177	ENSG00000118520	ARG1	FALSE
180877	MR-PCA	met-d-His	histidine	ARG2:P78540:OID31339:v1:Oncology_II	ARG2:P78540:OID31339:v1:Oncology_II	15	0.0101549	0.0341849	0.766423	PPP	P78540	Borges et al.	histidine	HMDB0000177	ENSG00000081181	ARG2	FALSE
180879	MR-PCA	met-d-His	histidine	ARSA:P15289:OID21138:v1:Neurology	ARSA:P15289:OID21138:v1:Neurology	15	-0.00645071	0.0342298	0.850522	PPP	P15289	Borges et al.	histidine	HMDB0000177	ENSG00000100299	ARSA	FALSE
180883	MR-PCA	met-d-His	histidine	ASS1:P00966:OID30170:v1:Cardiometabolic_II	ASS1:P00966:OID30170:v1:Cardiometabolic_II	15	-0.196226	0.0346527	1.4904e-08	PPP	P00966	Borges et al.	histidine	HMDB0000177	ENSG00000130707	ASS1	FALSE
180885	MR-PCA	met-d-His	histidine	BCAT1:P54687:OID30312:v1:Cardiometabolic_II	BCAT1:P54687:OID30312:v1:Cardiometabolic_II	15	0.00220834	0.0341012	0.948366	PPP	P54687	Borges et al.	histidine	HMDB0000177	ENSG00000060982	BCAT1	FALSE
180886	MR-PCA	met-d-His	histidine	BCAT2:O15382:OID30844:v1:Neurology_II	BCAT2:O15382:OID30844:v1:Neurology_II	15	-0.0323555	0.0346546	0.35048	PPP	O15382	Borges et al.	histidine	HMDB0000177	ENSG00000105552	BCAT2	FALSE
180887	MR-PCA	met-d-His	histidine	BCHE:P06276:OID30717:v1:Inflammation_II	BCHE:P06276:OID30717:v1:Inflammation_II	15	0.0338619	0.0343962	0.324886	PPP	P06276	Borges et al.	histidine	HMDB0000177	ENSG00000114200	BCHE	FALSE
180888	MR-PCA	met-d-His	histidine	BHMT2:Q9H2M3:OID30051:v1:Cardiometabolic_II	BHMT2:Q9H2M3:OID30051:v1:Cardiometabolic_II	15	0.00686752	0.0346574	0.842924	PPP	Q9H2M3	Borges et al.	histidine	HMDB0000177	ENSG00000132840	BHMT2	FALSE
180890	MR-PCA	met-d-His	histidine	BLVRB:P30043:OID21141:v1:Neurology	BLVRB:P30043:OID21141:v1:Neurology	15	-0.00689116	0.0342304	0.840451	PPP	P30043	Borges et al.	histidine	HMDB0000177	ENSG00000090013	BLVRB	FALSE
180892	MR-PCA	met-d-His	histidine	BST1:Q10588:OID21051:v1:Neurology	BST1:Q10588:OID21051:v1:Neurology	15	-0.0709558	0.0340901	0.0373956	PPP	Q10588	Borges et al.	histidine	HMDB0000177	ENSG00000109743	BST1	FALSE
180894	MR-PCA	met-d-His	histidine	CANT1:Q8WVQ1:OID20181:v1:Cardiometabolic	CANT1:Q8WVQ1:OID20181:v1:Cardiometabolic	15	-0.0666137	0.0342268	0.0516255	PPP	Q8WVQ1	Borges et al.	histidine	HMDB0000177	ENSG00000171302	CANT1	FALSE
180897	MR-PCA	met-d-His	histidine	CBS:P35520:OID30200:v1:Cardiometabolic_II	CBS:P35520:OID30200:v1:Cardiometabolic_II	15	-0.0749503	0.0345619	0.0301143	PPP	P35520	Borges et al.	histidine	HMDB0000177	ENSG00000160200	CBS	FALSE
180898	MR-PCA	met-d-His	histidine	CDA:P32320:OID30345:v1:Cardiometabolic_II	CDA:P32320:OID30345:v1:Cardiometabolic_II	15	-0.0213422	0.034136	0.531834	PPP	P32320	Borges et al.	histidine	HMDB0000177	ENSG00000158825	CDA	FALSE
180902	MR-PCA	met-d-His	histidine	CES1:P23141:OID20244:v1:Cardiometabolic	CES1:P23141:OID20244:v1:Cardiometabolic	15	-0.0480387	0.0341805	0.15989	PPP	P23141	Borges et al.	histidine	HMDB0000177	ENSG00000198848	CES1	FALSE
180903	MR-PCA	met-d-His	histidine	CES2:O00748:OID21366:v1:Oncology	CES2:O00748:OID21366:v1:Oncology	15	0.0925507	0.0343086	0.00698418	PPP	O00748	Borges et al.	histidine	HMDB0000177	ENSG00000172831	CES2	FALSE
180904	MR-PCA	met-d-His	histidine	CHAC2:Q8WUX2:OID21230:v1:Oncology	CHAC2:Q8WUX2:OID21230:v1:Oncology	15	-0.00302055	0.0346335	0.930501	PPP	Q8WUX2	Borges et al.	histidine	HMDB0000177	ENSG00000143942	CHAC2	FALSE
180907	MR-PCA	met-d-His	histidine	CKB:P12277:OID30400:v1:Cardiometabolic_II	CKB:P12277:OID30400:v1:Cardiometabolic_II	15	0.034286	0.0341092	0.314809	PPP	P12277	Borges et al.	histidine	HMDB0000177	ENSG00000166165	CKB	FALSE
180909	MR-PCA	met-d-His	histidine	CKMT1A_CKMT1B:P12532:OID20721:v1:Inflammation	CKMT1A_CKMT1B:P12532:OID20721:v1:Inflammation	15	-0.0534938	0.0343117	0.118984	PPP	P12532	Borges et al.	histidine	HMDB0000177	ENSG00000237289	CKMT1A	FALSE
180910	MR-PCA	met-d-His	histidine	CNDP1:Q96KN2:OID20347:v1:Cardiometabolic	CNDP1:Q96KN2:OID20347:v1:Cardiometabolic	15	-0.0752621	0.0341661	0.0276069	PPP	Q96KN2	Borges et al.	histidine	HMDB0000177	ENSG00000150656	CNDP1	FALSE
180912	MR-PCA	met-d-His	histidine	COMT:P21964:OID20086:v1:Cardiometabolic	COMT:P21964:OID20086:v1:Cardiometabolic	15	-0.00346815	0.0346897	0.920363	PPP	P21964	Borges et al.	histidine	HMDB0000177	ENSG00000093010	COMT	FALSE
180915	MR-PCA	met-d-His	histidine	DARS1:P14868:OID20903:v1:Neurology	DARS1:P14868:OID20903:v1:Neurology	15	-0.0179804	0.0343899	0.601085	PPP	P14868	Borges et al.	histidine	HMDB0000177	ENSG00000115866	DARS	FALSE
180916	MR-PCA	met-d-His	histidine	DBH:P09172:OID30703:v1:Inflammation_II	DBH:P09172:OID30703:v1:Inflammation_II	15	0.0251111	0.0341144	0.461678	PPP	P09172	Borges et al.	histidine	HMDB0000177	ENSG00000123454	DBH	FALSE
180917	MR-PCA	met-d-His	histidine	DGKA:P23743:OID30546:v1:Inflammation_II	DGKA:P23743:OID30546:v1:Inflammation_II	15	-0.0362403	0.0345943	0.294831	PPP	P23743	Borges et al.	histidine	HMDB0000177	ENSG00000065357	DGKA	FALSE
180919	MR-PCA	met-d-His	histidine	DGKZ:Q13574:OID20466:v1:Inflammation	DGKZ:Q13574:OID20466:v1:Inflammation	15	-0.0287007	0.0345406	0.406016	PPP	Q13574	Borges et al.	histidine	HMDB0000177	ENSG00000149091	DGKZ	FALSE
180920	MR-PCA	met-d-His	histidine	DHODH:Q02127:OID30137:v1:Cardiometabolic_II	DHODH:Q02127:OID30137:v1:Cardiometabolic_II	15	-0.0337684	0.0346574	0.329883	PPP	Q02127	Borges et al.	histidine	HMDB0000177	ENSG00000102967	DHODH	FALSE
180921	MR-PCA	met-d-His	histidine	DHPS:P49366:OID31357:v1:Oncology_II	DHPS:P49366:OID31357:v1:Oncology_II	15	-0.0431282	0.0341847	0.207085	PPP	P49366	Borges et al.	histidine	HMDB0000177	ENSG00000095059	DHPS	FALSE
180922	MR-PCA	met-d-His	histidine	DNM1:Q05193:OID31458:v1:Oncology_II	DNM1:Q05193:OID31458:v1:Oncology_II	15	0.00690618	0.0341747	0.839851	PPP	Q05193	Borges et al.	histidine	HMDB0000177	ENSG00000106976	DNM1	FALSE
180923	MR-PCA	met-d-His	histidine	DNM3:Q9UQ16:OID31000:v1:Neurology_II	DNM3:Q9UQ16:OID31000:v1:Neurology_II	15	0.00280585	0.0341349	0.934489	PPP	Q9UQ16	Borges et al.	histidine	HMDB0000177	ENSG00000197959	DNM3	FALSE
180924	MR-PCA	met-d-His	histidine	DTYMK:P23919:OID30308:v1:Cardiometabolic_II	DTYMK:P23919:OID30308:v1:Cardiometabolic_II	15	-0.0134282	0.0341011	0.693745	PPP	P23919	Borges et al.	histidine	HMDB0000177	ENSG00000168393	DTYMK	FALSE
180926	MR-PCA	met-d-His	histidine	ENOPH1:Q9UHY7:OID31349:v1:Oncology_II	ENOPH1:Q9UHY7:OID31349:v1:Oncology_II	15	-0.041192	0.0341849	0.228211	PPP	Q9UHY7	Borges et al.	histidine	HMDB0000177	ENSG00000145293	ENOPH1	FALSE
180928	MR-PCA	met-d-His	histidine	ENPP7:Q6UWV6:OID20689:v1:Inflammation	ENPP7:Q6UWV6:OID20689:v1:Inflammation	15	-0.0336389	0.0347977	0.333695	PPP	Q6UWV6	Borges et al.	histidine	HMDB0000177	ENSG00000182156	ENPP7	FALSE
180933	MR-PCA	met-d-His	histidine	ENTPD5:O75356:OID20104:v1:Cardiometabolic	ENTPD5:O75356:OID20104:v1:Cardiometabolic	15	0.0264364	0.034562	0.444332	PPP	O75356	Borges et al.	histidine	HMDB0000177	ENSG00000187097	ENTPD5	FALSE
180935	MR-PCA	met-d-His	histidine	ENTPD6:O75354:OID20100:v1:Cardiometabolic	ENTPD6:O75354:OID20100:v1:Cardiometabolic	15	-0.052691	0.0345622	0.127377	PPP	O75354	Borges et al.	histidine	HMDB0000177	ENSG00000197586	ENTPD6	FALSE
180939	MR-PCA	met-d-His	histidine	FARSA:Q9Y285:OID30887:v1:Neurology_II	FARSA:Q9Y285:OID30887:v1:Neurology_II	15	-0.0133052	0.0345756	0.700376	PPP	Q9Y285	Borges et al.	histidine	HMDB0000177	ENSG00000179115	FARSA	FALSE
180941	MR-PCA	met-d-His	histidine	FBP1:P09467:OID20227:v1:Cardiometabolic	FBP1:P09467:OID20227:v1:Cardiometabolic	15	-0.0502062	0.0342266	0.14241	PPP	P09467	Borges et al.	histidine	HMDB0000177	ENSG00000165140	FBP1	FALSE
180945	MR-PCA	met-d-His	histidine	FOLH1:Q04609:OID30430:v1:Inflammation_II	FOLH1:Q04609:OID30430:v1:Inflammation_II	15	0.000510826	0.0345945	0.988219	PPP	Q04609	Borges et al.	histidine	HMDB0000177	ENSG00000086205	FOLH1	FALSE
180946	MR-PCA	met-d-His	histidine	GAD1:Q99259:OID31166:v1:Oncology_II	GAD1:Q99259:OID31166:v1:Oncology_II	15	-0.0155405	0.0347409	0.65464	PPP	Q99259	Borges et al.	histidine	HMDB0000177	ENSG00000128683	GAD1	FALSE
180947	MR-PCA	met-d-His	histidine	GAD2:Q05329:OID30449:v1:Inflammation_II	GAD2:Q05329:OID30449:v1:Inflammation_II	15	-0.0316775	0.0345943	0.359831	PPP	Q05329	Borges et al.	histidine	HMDB0000177	ENSG00000136750	GAD2	FALSE
180948	MR-PCA	met-d-His	histidine	GAMT:Q14353:OID30133:v1:Cardiometabolic_II	GAMT:Q14353:OID30133:v1:Cardiometabolic_II	15	-0.060927	0.0346572	0.0787494	PPP	Q14353	Borges et al.	histidine	HMDB0000177	ENSG00000130005	GAMT	FALSE
180949	MR-PCA	met-d-His	histidine	GAPDH:P04406:OID30600:v1:Inflammation_II	GAPDH:P04406:OID30600:v1:Inflammation_II	15	0.0620723	0.0348846	0.0751805	PPP	P04406	Borges et al.	histidine	HMDB0000177	ENSG00000111640	GAPDH	FALSE
180951	MR-PCA	met-d-His	histidine	GART:P22102:OID31004:v1:Neurology_II	GART:P22102:OID31004:v1:Neurology_II	15	0.0329738	0.0341358	0.334064	PPP	P22102	Borges et al.	histidine	HMDB0000177	ENSG00000159131	GART	FALSE
180954	MR-PCA	met-d-His	histidine	GGCT:O75223:OID30304:v1:Cardiometabolic_II	GGCT:O75223:OID30304:v1:Cardiometabolic_II	15	-0.0157763	0.0341345	0.643952	PPP	O75223	Borges et al.	histidine	HMDB0000177	ENSG00000006625	GGCT	FALSE
180955	MR-PCA	met-d-His	histidine	GLA:P06280:OID30594:v1:Inflammation_II	GLA:P06280:OID30594:v1:Inflammation_II	15	0.00836419	0.0345179	0.808537	PPP	P06280	Borges et al.	histidine	HMDB0000177	ENSG00000102393	GLA	FALSE
180956	MR-PCA	met-d-His	histidine	GMPR2:Q9P2T1:OID30623:v1:Inflammation_II	GMPR2:Q9P2T1:OID30623:v1:Inflammation_II	15	-0.0237623	0.0344866	0.490805	PPP	Q9P2T1	Borges et al.	histidine	HMDB0000177	ENSG00000100938	GMPR2	FALSE
180957	MR-PCA	met-d-His	histidine	GMPR:P36959:OID20641:v1:Inflammation	GMPR:P36959:OID20641:v1:Inflammation	15	0.00723183	0.0340479	0.831794	PPP	P36959	Borges et al.	histidine	HMDB0000177	ENSG00000137198	GMPR	FALSE
180961	MR-PCA	met-d-His	histidine	GUK1:Q16774:OID30148:v1:Cardiometabolic_II	GUK1:Q16774:OID30148:v1:Cardiometabolic_II	15	-0.019258	0.0346572	0.578437	PPP	Q16774	Borges et al.	histidine	HMDB0000177	ENSG00000143774	GUK1	FALSE
180962	MR-PCA	met-d-His	histidine	HARS1:P12081:OID21086:v1:Neurology	HARS1:P12081:OID21086:v1:Neurology	15	-0.0222653	0.0342301	0.515395	PPP	P12081	Borges et al.	histidine	HMDB0000177	ENSG00000170445	HARS	FALSE
180963	MR-PCA	met-d-His	histidine	HDDC2:Q7Z4H3:OID31447:v1:Oncology_II	HDDC2:Q7Z4H3:OID31447:v1:Oncology_II	15	-0.0104818	0.0341751	0.759066	PPP	Q7Z4H3	Borges et al.	histidine	HMDB0000177	ENSG00000111906	HDDC2	FALSE
180966	MR-PCA	met-d-His	histidine	HK2:P52789:OID20065:v1:Cardiometabolic	HK2:P52789:OID20065:v1:Cardiometabolic	15	-0.0109618	0.0345624	0.751123	PPP	P52789	Borges et al.	histidine	HMDB0000177	ENSG00000159399	HK2	FALSE
180967	MR-PCA	met-d-His	histidine	HMGCL:P35914:OID30214:v1:Cardiometabolic_II	HMGCL:P35914:OID30214:v1:Cardiometabolic_II	15	0.0022049	0.0345626	0.949134	PPP	P35914	Borges et al.	histidine	HMDB0000177	ENSG00000117305	HMGCL	FALSE
180968	MR-PCA	met-d-His	histidine	HMOX1:P09601:OID20217:v1:Cardiometabolic	HMOX1:P09601:OID20217:v1:Cardiometabolic	15	-0.0148255	0.0344551	0.66699	PPP	P09601	Borges et al.	histidine	HMDB0000177	ENSG00000100292	HMOX1	FALSE
180970	MR-PCA	met-d-His	histidine	HMOX2:P30519:OID20887:v1:Neurology	HMOX2:P30519:OID20887:v1:Neurology	15	-0.0552624	0.0346256	0.110489	PPP	P30519	Borges et al.	histidine	HMDB0000177	ENSG00000103415	HMOX2	FALSE
180971	MR-PCA	met-d-His	histidine	HNMT:P50135:OID20975:v1:Neurology	HNMT:P50135:OID20975:v1:Neurology	15	-0.0424263	0.0344496	0.218118	PPP	P50135	Borges et al.	histidine	HMDB0000177	ENSG00000150540	HNMT	FALSE
180973	MR-PCA	met-d-His	histidine	HRAS:P01112:OID31263:v1:Oncology_II	HRAS:P01112:OID31263:v1:Oncology_II	15	-0.00867819	0.0344409	0.801062	PPP	P01112	Borges et al.	histidine	HMDB0000177	ENSG00000174775	HRAS	FALSE
180976	MR-PCA	met-d-His	histidine	IDO1:P14902:OID30230:v1:Cardiometabolic_II	IDO1:P14902:OID30230:v1:Cardiometabolic_II	15	0.015775	0.0345628	0.64809	PPP	P14902	Borges et al.	histidine	HMDB0000177	ENSG00000131203	IDO1	FALSE
180977	MR-PCA	met-d-His	histidine	IDO1:P14902:OID30563:v1:Inflammation_II	IDO1:P14902:OID30563:v1:Inflammation_II	15	-0.00485385	0.0345946	0.888418	PPP	P14902	Borges et al.	histidine	HMDB0000177	ENSG00000131203	IDO1	FALSE
180978	MR-PCA	met-d-His	histidine	IDO1:P14902:OID31050:v1:Neurology_II	IDO1:P14902:OID31050:v1:Neurology_II	15	-0.0161725	0.0341355	0.635661	PPP	P14902	Borges et al.	histidine	HMDB0000177	ENSG00000131203	IDO1	FALSE
180979	MR-PCA	met-d-His	histidine	IDO1:P14902:OID31474:v1:Oncology_II	IDO1:P14902:OID31474:v1:Oncology_II	15	-0.0128053	0.034175	0.707886	PPP	P14902	Borges et al.	histidine	HMDB0000177	ENSG00000131203	IDO1	FALSE
180982	MR-PCA	met-d-His	histidine	IL18R1:Q13478:OID20652:v1:Inflammation	IL18R1:Q13478:OID20652:v1:Inflammation	15	-0.0289034	0.0340475	0.395929	PPP	Q13478	Borges et al.	histidine	HMDB0000177	ENSG00000115604	IL18R1	FALSE
180983	MR-PCA	met-d-His	histidine	IL18RAP:O95256:OID20900:v1:Neurology	IL18RAP:O95256:OID20900:v1:Neurology	15	-0.0117015	0.0344547	0.734142	PPP	O95256	Borges et al.	histidine	HMDB0000177	ENSG00000115607	IL18RAP	FALSE
180985	MR-PCA	met-d-His	histidine	IL1R1:P14778:OID21116:v1:Neurology	IL1R1:P14778:OID21116:v1:Neurology	15	-0.0269256	0.03426	0.431914	PPP	P14778	Borges et al.	histidine	HMDB0000177	ENSG00000115594	IL1R1	FALSE
180988	MR-PCA	met-d-His	histidine	IL1RAP:Q9NPH3:OID21126:v1:Neurology	IL1RAP:Q9NPH3:OID21126:v1:Neurology	15	0.143506	0.0342293	2.75902e-05	PPP	Q9NPH3	Borges et al.	histidine	HMDB0000177	ENSG00000196083	IL1RAP	FALSE
180990	MR-PCA	met-d-His	histidine	IL1RL1:Q01638:OID20250:v1:Cardiometabolic	IL1RL1:Q01638:OID20250:v1:Cardiometabolic	15	-0.00866162	0.0340919	0.799444	PPP	Q01638	Borges et al.	histidine	HMDB0000177	ENSG00000115602	IL1RL1	FALSE
180992	MR-PCA	met-d-His	histidine	IL1RL2:Q9HB29:OID20487:v1:Inflammation	IL1RL2:Q9HB29:OID20487:v1:Inflammation	15	-0.10742	0.0345403	0.00187104	PPP	Q9HB29	Borges et al.	histidine	HMDB0000177	ENSG00000115598	IL1RL2	FALSE
180996	MR-PCA	met-d-His	histidine	INPP1:P49441:OID21345:v1:Oncology	INPP1:P49441:OID21345:v1:Oncology	15	-0.0108568	0.0343089	0.751666	PPP	P49441	Borges et al.	histidine	HMDB0000177	ENSG00000151689	INPP1	FALSE
180997	MR-PCA	met-d-His	histidine	INPPL1:O15357:OID21314:v1:Oncology	INPPL1:O15357:OID21314:v1:Oncology	15	-0.0110011	0.0343085	0.748473	PPP	O15357	Borges et al.	histidine	HMDB0000177	ENSG00000165458	INPPL1	FALSE
180999	MR-PCA	met-d-His	histidine	KDM3A:Q9Y4C1:OID30426:v1:Inflammation_II	KDM3A:Q9Y4C1:OID30426:v1:Inflammation_II	15	0.0363546	0.034594	0.293309	PPP	Q9Y4C1	Borges et al.	histidine	HMDB0000177	ENSG00000115548	KDM3A	FALSE
181000	MR-PCA	met-d-His	histidine	KHK:P50053:OID30241:v1:Cardiometabolic_II	KHK:P50053:OID30241:v1:Cardiometabolic_II	15	-0.0607692	0.0345631	0.0787121	PPP	P50053	Borges et al.	histidine	HMDB0000177	ENSG00000138030	KHK	FALSE
181004	MR-PCA	met-d-His	histidine	KYNU:Q16719:OID20669:v1:Inflammation	KYNU:Q16719:OID20669:v1:Inflammation	15	-0.0352865	0.0340475	0.30002	PPP	Q16719	Borges et al.	histidine	HMDB0000177	ENSG00000115919	KYNU	FALSE
181007	MR-PCA	met-d-His	histidine	LYPLA2:O95372:OID30817:v1:Neurology_II	LYPLA2:O95372:OID30817:v1:Neurology_II	15	0.0291151	0.0346548	0.400826	PPP	O95372	Borges et al.	histidine	HMDB0000177	ENSG00000011009	LYPLA2	FALSE
181009	MR-PCA	met-d-His	histidine	MARS1:P56192:OID30658:v1:Inflammation_II	MARS1:P56192:OID30658:v1:Inflammation_II	15	-0.0171251	0.0345187	0.619816	PPP	P56192	Borges et al.	histidine	HMDB0000177	ENSG00000166986	MARS1	FALSE
181010	MR-PCA	met-d-His	histidine	MGLL:Q99685:OID20711:v1:Inflammation	MGLL:Q99685:OID20711:v1:Inflammation	15	-0.00456166	0.0341806	0.893832	PPP	Q99685	Borges et al.	histidine	HMDB0000177	ENSG00000074416	MGLL	FALSE
181014	MR-PCA	met-d-His	histidine	MSRA:Q9UJ68:OID21513:v1:Oncology	MSRA:Q9UJ68:OID21513:v1:Oncology	15	-0.0171997	0.0341615	0.614625	PPP	Q9UJ68	Borges et al.	histidine	HMDB0000177	ENSG00000175806	MSRA	FALSE
181017	MR-PCA	met-d-His	histidine	MTR:Q99707:OID30110:v1:Cardiometabolic_II	MTR:Q99707:OID30110:v1:Cardiometabolic_II	15	-0.0274042	0.0346572	0.429106	PPP	Q99707	Borges et al.	histidine	HMDB0000177	ENSG00000116984	MTR	FALSE
181018	MR-PCA	met-d-His	histidine	MVK:Q03426:OID20459:v1:Inflammation	MVK:Q03426:OID20459:v1:Inflammation	15	-0.022958	0.0345406	0.506264	PPP	Q03426	Borges et al.	histidine	HMDB0000177	ENSG00000110921	MVK	FALSE
181021	MR-PCA	met-d-His	histidine	NADK:O95544:OID20178:v1:Cardiometabolic	NADK:O95544:OID20178:v1:Cardiometabolic	15	-0.067778	0.0342271	0.0476764	PPP	O95544	Borges et al.	histidine	HMDB0000177	ENSG00000008130	NADK	FALSE
181024	MR-PCA	met-d-His	histidine	NAMPT:P43490:OID21227:v1:Oncology	NAMPT:P43490:OID21227:v1:Oncology	15	-0.0375006	0.0346334	0.278903	PPP	P43490	Borges et al.	histidine	HMDB0000177	ENSG00000105835	NAMPT	FALSE
181025	MR-PCA	met-d-His	histidine	NAPRT:Q6XQN6:OID31114:v1:Neurology_II	NAPRT:Q6XQN6:OID31114:v1:Neurology_II	15	0.00573558	0.0341465	0.866607	PPP	Q6XQN6	Borges et al.	histidine	HMDB0000177	ENSG00000147813	NAPRT	FALSE
181026	MR-PCA	met-d-His	histidine	NARS1:O43776:OID31035:v1:Neurology_II	NARS1:O43776:OID31035:v1:Neurology_II	15	0.00365104	0.0341355	0.914823	PPP	O43776	Borges et al.	histidine	HMDB0000177	ENSG00000134440	NARS1	FALSE
181029	MR-PCA	met-d-His	histidine	NME1:P15531:OID30451:v1:Inflammation_II	NME1:P15531:OID30451:v1:Inflammation_II	15	0.00487016	0.0345945	0.888045	PPP	P15531	Borges et al.	histidine	HMDB0000177	ENSG00000239672	NME1	FALSE
181030	MR-PCA	met-d-His	histidine	NME3:Q13232:OID20789:v1:Inflammation	NME3:Q13232:OID20789:v1:Inflammation	15	-0.0595317	0.0342155	0.081876	PPP	Q13232	Borges et al.	histidine	HMDB0000177	ENSG00000103024	NME3	FALSE
181031	MR-PCA	met-d-His	histidine	NOS1:P29475:OID20863:v1:Neurology	NOS1:P29475:OID20863:v1:Neurology	15	0.0306999	0.0346256	0.375282	PPP	P29475	Borges et al.	histidine	HMDB0000177	ENSG00000089250	NOS1	FALSE
181032	MR-PCA	met-d-His	histidine	NOS2:P35228:OID30087:v1:Cardiometabolic_II	NOS2:P35228:OID30087:v1:Cardiometabolic_II	15	-0.0128105	0.0346569	0.711652	PPP	P35228	Borges et al.	histidine	HMDB0000177	ENSG00000007171	NOS2	FALSE
181033	MR-PCA	met-d-His	histidine	NOS3:P29474:OID20834:v1:Neurology	NOS3:P29474:OID20834:v1:Neurology	15	0.00955785	0.0346259	0.782524	PPP	P29474	Borges et al.	histidine	HMDB0000177	ENSG00000164867	NOS3	FALSE
181034	MR-PCA	met-d-His	histidine	NPL:Q9BXD5:OID30329:v1:Cardiometabolic_II	NPL:Q9BXD5:OID30329:v1:Cardiometabolic_II	15	0.0198694	0.0341001	0.56011	PPP	Q9BXD5	Borges et al.	histidine	HMDB0000177	ENSG00000135838	NPL	FALSE
181038	MR-PCA	met-d-His	histidine	OPLAH:O14841:OID30201:v1:Cardiometabolic_II	OPLAH:O14841:OID30201:v1:Cardiometabolic_II	15	0.0109427	0.0345625	0.751543	PPP	O14841	Borges et al.	histidine	HMDB0000177	ENSG00000178814	OPLAH	FALSE
181039	MR-PCA	met-d-His	histidine	OXCT1:P55809:OID30227:v1:Cardiometabolic_II	OXCT1:P55809:OID30227:v1:Cardiometabolic_II	15	0.0465125	0.0345625	0.178383	PPP	P55809	Borges et al.	histidine	HMDB0000177	ENSG00000083720	OXCT1	FALSE
181043	MR-PCA	met-d-His	histidine	PAFAH1B3:Q15102:OID30998:v1:Neurology_II	PAFAH1B3:Q15102:OID30998:v1:Neurology_II	15	0.0274251	0.0341353	0.42173	PPP	Q15102	Borges et al.	histidine	HMDB0000177	ENSG00000079462	PAFAH1B3	FALSE
181045	MR-PCA	met-d-His	histidine	PAM:P19021:OID20291:v1:Cardiometabolic	PAM:P19021:OID20291:v1:Cardiometabolic	15	-0.010437	0.0341225	0.759704	PPP	P19021	Borges et al.	histidine	HMDB0000177	ENSG00000145730	PAM	FALSE
181048	MR-PCA	met-d-His	histidine	PCYT2:Q99447:OID31519:v1:Oncology_II	PCYT2:Q99447:OID31519:v1:Oncology_II	15	-0.00127824	0.0341749	0.970164	PPP	Q99447	Borges et al.	histidine	HMDB0000177	ENSG00000185813	PCYT2	FALSE
181051	MR-PCA	met-d-His	histidine	PHOSPHO1:Q8TCT1:OID20922:v1:Neurology	PHOSPHO1:Q8TCT1:OID20922:v1:Neurology	15	0.0431951	0.0343583	0.208683	PPP	Q8TCT1	Borges et al.	histidine	HMDB0000177	ENSG00000173868	PHOSPHO1	FALSE
181052	MR-PCA	met-d-His	histidine	PHYKPL:Q8IUZ5:OID30634:v1:Inflammation_II	PHYKPL:Q8IUZ5:OID30634:v1:Inflammation_II	15	0.00366043	0.034487	0.915472	PPP	Q8IUZ5	Borges et al.	histidine	HMDB0000177	ENSG00000175309	PHYKPL	FALSE
181055	MR-PCA	met-d-His	histidine	PKLR:P30613:OID20682:v1:Inflammation	PKLR:P30613:OID20682:v1:Inflammation	15	-0.0351667	0.0342133	0.304012	PPP	P30613	Borges et al.	histidine	HMDB0000177	ENSG00000143627	PKLR	FALSE
181056	MR-PCA	met-d-His	histidine	PLA2G7:Q13093:OID21105:v1:Neurology	PLA2G7:Q13093:OID21105:v1:Neurology	15	0.0632102	0.0342301	0.0648015	PPP	Q13093	Borges et al.	histidine	HMDB0000177	ENSG00000146070	PLA2G7	FALSE
181060	MR-PCA	met-d-His	histidine	PMVK:Q15126:OID20850:v1:Neurology	PMVK:Q15126:OID20850:v1:Neurology	15	0.0072434	0.0346572	0.834447	PPP	Q15126	Borges et al.	histidine	HMDB0000177	ENSG00000163344	PMVK	FALSE
181063	MR-PCA	met-d-His	histidine	PPT1:P50897:OID30947:v1:Neurology_II	PPT1:P50897:OID30947:v1:Neurology_II	15	0.0252022	0.0345761	0.466069	PPP	P50897	Borges et al.	histidine	HMDB0000177	ENSG00000131238	PPT1	FALSE
181065	MR-PCA	met-d-His	histidine	RAB10:P61026:OID30357:v1:Cardiometabolic_II	RAB10:P61026:OID30357:v1:Cardiometabolic_II	15	-0.0189104	0.0341011	0.579209	PPP	P61026	Borges et al.	histidine	HMDB0000177	ENSG00000084733	RAB10	FALSE
181068	MR-PCA	met-d-His	histidine	RAB27B:O00194:OID30354:v1:Cardiometabolic_II	RAB27B:O00194:OID30354:v1:Cardiometabolic_II	15	0.00140494	0.034101	0.967137	PPP	O00194	Borges et al.	histidine	HMDB0000177	ENSG00000041353	RAB27B	FALSE
181069	MR-PCA	met-d-His	histidine	RAB2B:Q8WUD1:OID31362:v1:Oncology_II	RAB2B:Q8WUD1:OID31362:v1:Oncology_II	15	-0.014514	0.0341845	0.671145	PPP	Q8WUD1	Borges et al.	histidine	HMDB0000177	ENSG00000129472	RAB2B	FALSE
181070	MR-PCA	met-d-His	histidine	RAB6B:Q9NRW1:OID20817:v1:Neurology	RAB6B:Q9NRW1:OID20817:v1:Neurology	15	0.0490856	0.0346259	0.156309	PPP	Q9NRW1	Borges et al.	histidine	HMDB0000177	ENSG00000154917	RAB6B	FALSE
181072	MR-PCA	met-d-His	histidine	RAC3:P60763:OID30958:v1:Neurology_II	RAC3:P60763:OID30958:v1:Neurology_II	15	0.0133806	0.034576	0.698762	PPP	P60763	Borges et al.	histidine	HMDB0000177	ENSG00000169750	RAC3	FALSE
181073	MR-PCA	met-d-His	histidine	RALB:P11234:OID30567:v1:Inflammation_II	RALB:P11234:OID30567:v1:Inflammation_II	15	-0.0813663	0.0345942	0.0186715	PPP	P11234	Borges et al.	histidine	HMDB0000177	ENSG00000144118	RALB	FALSE
181074	MR-PCA	met-d-His	histidine	RAP1A:P62834:OID30452:v1:Inflammation_II	RAP1A:P62834:OID30452:v1:Inflammation_II	15	0.0188957	0.0345948	0.584928	PPP	P62834	Borges et al.	histidine	HMDB0000177	ENSG00000116473	RAP1A	FALSE
181076	MR-PCA	met-d-His	histidine	RBKS:Q9H477:OID20986:v1:Neurology	RBKS:Q9H477:OID20986:v1:Neurology	15	-0.0666163	0.0346453	0.0545041	PPP	Q9H477	Borges et al.	histidine	HMDB0000177	ENSG00000171174	RBKS	FALSE
181082	MR-PCA	met-d-His	histidine	SAT1:P21673:OID30111:v1:Cardiometabolic_II	SAT1:P21673:OID30111:v1:Cardiometabolic_II	15	-0.0390818	0.0346575	0.259464	PPP	P21673	Borges et al.	histidine	HMDB0000177	ENSG00000130066	SAT1	FALSE
181084	MR-PCA	met-d-His	histidine	SAT2:Q96F10:OID31306:v1:Oncology_II	SAT2:Q96F10:OID31306:v1:Oncology_II	15	0.0179539	0.0344106	0.601842	PPP	Q96F10	Borges et al.	histidine	HMDB0000177	ENSG00000141504	SAT2	FALSE
181085	MR-PCA	met-d-His	histidine	SCLY:Q96I15:OID21425:v1:Oncology	SCLY:Q96I15:OID21425:v1:Oncology	15	-0.0422081	0.0341484	0.216451	PPP	Q96I15	Borges et al.	histidine	HMDB0000177	ENSG00000132330	SCLY	FALSE
181086	MR-PCA	met-d-His	histidine	SDHB:P21912:OID31436:v1:Oncology_II	SDHB:P21912:OID31436:v1:Oncology_II	15	-0.0343729	0.0341745	0.31451	PPP	P21912	Borges et al.	histidine	HMDB0000177	ENSG00000117118	SDHB	FALSE
181090	MR-PCA	met-d-His	histidine	SETMAR:Q53H47:OID20948:v1:Neurology	SETMAR:Q53H47:OID20948:v1:Neurology	15	-0.0593526	0.0344251	0.0846882	PPP	Q53H47	Borges et al.	histidine	HMDB0000177	ENSG00000170364	SETMAR	FALSE
181091	MR-PCA	met-d-His	histidine	SHMT1:P34896:OID20714:v1:Inflammation	SHMT1:P34896:OID20714:v1:Inflammation	15	-0.0346077	0.0341809	0.311305	PPP	P34896	Borges et al.	histidine	HMDB0000177	ENSG00000176974	SHMT1	FALSE
181092	MR-PCA	met-d-His	histidine	SIRT1:Q96EB6:OID30439:v1:Inflammation_II	SIRT1:Q96EB6:OID30439:v1:Inflammation_II	15	0.0244668	0.0345949	0.479418	PPP	Q96EB6	Borges et al.	histidine	HMDB0000177	ENSG00000096717	SIRT1	FALSE
181094	MR-PCA	met-d-His	histidine	SIRT2:Q8IXJ6:OID21375:v1:Oncology	SIRT2:Q8IXJ6:OID21375:v1:Oncology	15	-0.0247551	0.0343086	0.470577	PPP	Q8IXJ6	Borges et al.	histidine	HMDB0000177	ENSG00000068903	SIRT2	FALSE
181097	MR-PCA	met-d-His	histidine	SLC16A1:P53985:OID20799:v1:Neurology	SLC16A1:P53985:OID20799:v1:Neurology	15	0.0577146	0.0346257	0.095551	PPP	P53985	Borges et al.	histidine	HMDB0000177	ENSG00000155380	SLC16A1	FALSE
181098	MR-PCA	met-d-His	histidine	SLC1A4:P43007:OID30926:v1:Neurology_II	SLC1A4:P43007:OID30926:v1:Neurology_II	15	-0.0009053	0.0345759	0.979111	PPP	P43007	Borges et al.	histidine	HMDB0000177	ENSG00000115902	SLC1A4	FALSE
181101	MR-PCA	met-d-His	histidine	SMPD3:Q9NY59:OID30477:v1:Inflammation_II	SMPD3:Q9NY59:OID30477:v1:Inflammation_II	15	0.0288881	0.0345945	0.403689	PPP	Q9NY59	Borges et al.	histidine	HMDB0000177	ENSG00000103056	SMPD3	FALSE
181102	MR-PCA	met-d-His	histidine	SMS:P52788:OID30853:v1:Neurology_II	SMS:P52788:OID30853:v1:Neurology_II	15	0.0553073	0.0346544	0.110496	PPP	P52788	Borges et al.	histidine	HMDB0000177	ENSG00000102172	SMS	FALSE
181106	MR-PCA	met-d-His	histidine	SPTLC1:O15269:OID31086:v1:Neurology_II	SPTLC1:O15269:OID31086:v1:Neurology_II	15	0.0398665	0.0341463	0.243	PPP	O15269	Borges et al.	histidine	HMDB0000177	ENSG00000090054	SPTLC1	FALSE
181108	MR-PCA	met-d-His	histidine	SULT1A1:P50225:OID21031:v1:Neurology	SULT1A1:P50225:OID21031:v1:Neurology	15	-0.000360332	0.0340914	0.991567	PPP	P50225	Borges et al.	histidine	HMDB0000177	ENSG00000196502	SULT1A1	FALSE
181110	MR-PCA	met-d-His	histidine	SUOX:P51687:OID31031:v1:Neurology_II	SUOX:P51687:OID31031:v1:Neurology_II	15	-0.0358592	0.0341351	0.293484	PPP	P51687	Borges et al.	histidine	HMDB0000177	ENSG00000139531	SUOX	FALSE
181111	MR-PCA	met-d-His	histidine	TARS1:P26639:OID31343:v1:Oncology_II	TARS1:P26639:OID31343:v1:Oncology_II	15	-0.0211313	0.0341846	0.536474	PPP	P26639	Borges et al.	histidine	HMDB0000177	ENSG00000113407	TARS	FALSE
181112	MR-PCA	met-d-His	histidine	TDO2:P48775:OID30910:v1:Neurology_II	TDO2:P48775:OID30910:v1:Neurology_II	15	-0.0398997	0.0345759	0.24851	PPP	P48775	Borges et al.	histidine	HMDB0000177	ENSG00000151790	TDO2	FALSE
181113	MR-PCA	met-d-His	histidine	THTPA:Q9BU02:OID31375:v1:Oncology_II	THTPA:Q9BU02:OID31375:v1:Oncology_II	15	-0.0195725	0.0342188	0.567334	PPP	Q9BU02	Borges et al.	histidine	HMDB0000177	ENSG00000259431	THTPA	FALSE
181115	MR-PCA	met-d-His	histidine	TIGAR:Q9NQ88:OID20894:v1:Neurology	TIGAR:Q9NQ88:OID20894:v1:Neurology	15	-0.0799323	0.0346578	0.021092	PPP	Q9NQ88	Borges et al.	histidine	HMDB0000177	ENSG00000078237	TIGAR	FALSE
181117	MR-PCA	met-d-His	histidine	TK1:P04183:OID31294:v1:Oncology_II	TK1:P04183:OID31294:v1:Oncology_II	15	-0.0395765	0.0344106	0.250092	PPP	P04183	Borges et al.	histidine	HMDB0000177	ENSG00000167900	TK1	FALSE
181119	MR-PCA	met-d-His	histidine	TPK1:Q9H3S4:OID30338:v1:Cardiometabolic_II	TPK1:Q9H3S4:OID30338:v1:Cardiometabolic_II	15	-0.0144218	0.0341009	0.672357	PPP	Q9H3S4	Borges et al.	histidine	HMDB0000177	ENSG00000196511	TPK1	FALSE
181120	MR-PCA	met-d-His	histidine	TREH:O43280:OID30388:v1:Cardiometabolic_II	TREH:O43280:OID30388:v1:Cardiometabolic_II	15	0.0848393	0.03411	0.0128743	PPP	O43280	Borges et al.	histidine	HMDB0000177	ENSG00000118094	TREH	FALSE
181121	MR-PCA	met-d-His	histidine	TYMP:P19971:OID20234:v1:Cardiometabolic	TYMP:P19971:OID20234:v1:Cardiometabolic	15	0.0211703	0.0343548	0.537745	PPP	P19971	Borges et al.	histidine	HMDB0000177	ENSG00000025708	TYMP	FALSE
181123	MR-PCA	met-d-His	histidine	UPB1:Q9UBR1:OID30352:v1:Cardiometabolic_II	UPB1:Q9UBR1:OID30352:v1:Cardiometabolic_II	15	-0.0119853	0.0341007	0.725238	PPP	Q9UBR1	Borges et al.	histidine	HMDB0000177	ENSG00000100024	UPB1	FALSE
181125	MR-PCA	met-d-His	histidine	VNN1:O95497:OID30711:v1:Inflammation_II	VNN1:O95497:OID30711:v1:Inflammation_II	15	0.0325943	0.0340783	0.338843	PPP	O95497	Borges et al.	histidine	HMDB0000177	ENSG00000112299	VNN1	FALSE
181126	MR-PCA	met-d-His	histidine	VNN2:O95498:OID21310:v1:Oncology	VNN2:O95498:OID21310:v1:Oncology	15	-0.0106793	0.0343086	0.755593	PPP	O95498	Borges et al.	histidine	HMDB0000177	ENSG00000112303	VNN2	FALSE
181127	MR-PCA	met-d-His	histidine	WARS:P23381:OID21084:v1:Neurology	WARS:P23381:OID21084:v1:Neurology	15	0.028839	0.0342294	0.399496	PPP	P23381	Borges et al.	histidine	HMDB0000177	ENSG00000140105	WARS	FALSE
181128	MR-PCA	met-d-His	histidine	YARS1:P54577:OID31494:v1:Oncology_II	YARS1:P54577:OID31494:v1:Oncology_II	15	-0.00423883	0.0341747	0.901288	PPP	P54577	Borges et al.	histidine	HMDB0000177	ENSG00000134684	YARS	FALSE
181129	MR-PCA	met-d-LA	linoleate (18:2n6)	10024_44_HOGA1_HOGA1	10024_44_HOGA1_HOGA1	50	0.0559035	0.0186198	0.00267894	DeCODE	Q86XE5	Borges et al.	linoleate (18:2n6)	HMDB0006270,HMDB0000673	ENSG00000241935	HOGA1	FALSE
181130	MR-PCA	met-d-LA	linoleate (18:2n6)	10086_39_CBS_CBS	10086_39_CBS_CBS	50	0.0556222	0.0186142	0.00280672	DeCODE	P35520	Borges et al.	linoleate (18:2n6)	HMDB0006270,HMDB0000673	ENSG00000160200	CBS	FALSE
181131	MR-PCA	met-d-LA	linoleate (18:2n6)	10531_18_NRAS_RASN	10531_18_NRAS_RASN	50	0.0102998	0.0186127	0.580008	DeCODE	P01111	Borges et al.	linoleate (18:2n6)	HMDB0006270,HMDB0000673	ENSG00000213281	NRAS	FALSE
181132	MR-PCA	met-d-LA	linoleate (18:2n6)	10612_18_PLOD3_PLOD3	10612_18_PLOD3_PLOD3	50	-0.0272221	0.0186618	0.144645	DeCODE	O60568	Borges et al.	linoleate (18:2n6)	HMDB0006270,HMDB0000673	ENSG00000106397	PLOD3	FALSE
181133	MR-PCA	met-d-LA	linoleate (18:2n6)	11098_1_PDXK_PDXK	11098_1_PDXK_PDXK	50	0.0314125	0.0186161	0.0915292	DeCODE	O00764	Borges et al.	linoleate (18:2n6)	HMDB0006270,HMDB0000673	ENSG00000160209	PDXK	FALSE
181134	MR-PCA	met-d-LA	linoleate (18:2n6)	11241_8_ASL_ARLY	11241_8_ASL_ARLY	50	-0.0240868	0.0186181	0.195759	DeCODE	P04424	Borges et al.	linoleate (18:2n6)	HMDB0006270,HMDB0000673	ENSG00000126522	ASL	FALSE
181135	MR-PCA	met-d-LA	linoleate (18:2n6)	11247_20_NAGS_NAGS	11247_20_NAGS_NAGS	50	0.0500106	0.0186226	0.00724258	DeCODE	Q8N159	Borges et al.	linoleate (18:2n6)	HMDB0006270,HMDB0000673	ENSG00000161653	NAGS	FALSE
181136	MR-PCA	met-d-LA	linoleate (18:2n6)	11280_6_GAD1_DCE1	11280_6_GAD1_DCE1	50	0.0527236	0.0186223	0.00463717	DeCODE	Q99259	Borges et al.	linoleate (18:2n6)	HMDB0006270,HMDB0000673	ENSG00000128683	GAD1	FALSE
181137	MR-PCA	met-d-LA	linoleate (18:2n6)	11348_132_P4HA2_P4HA2	11348_132_P4HA2_P4HA2	50	0.0118418	0.0186023	0.5244	DeCODE	O15460	Borges et al.	linoleate (18:2n6)	HMDB0006270,HMDB0000673	ENSG00000072682	P4HA2	FALSE
181138	MR-PCA	met-d-LA	linoleate (18:2n6)	11361_73_TYMP_TP	11361_73_TYMP_TP	50	-0.0154568	0.0186168	0.406392	DeCODE	P19971	Borges et al.	linoleate (18:2n6)	HMDB0006270,HMDB0000673	ENSG00000025708	TYMP	FALSE
181139	MR-PCA	met-d-LA	linoleate (18:2n6)	11368_32_AK2_KAD2	11368_32_AK2_KAD2	50	-0.0148922	0.0186177	0.423773	DeCODE	P54819	Borges et al.	linoleate (18:2n6)	HMDB0006270,HMDB0000673	ENSG00000004455	AK2	FALSE
181140	MR-PCA	met-d-LA	linoleate (18:2n6)	11377_19_ADH7_ADH7	11377_19_ADH7_ADH7	50	0.00809405	0.0186216	0.66381	DeCODE	P40394	Borges et al.	linoleate (18:2n6)	HMDB0006270,HMDB0000673	ENSG00000196344	ADH7	FALSE
181141	MR-PCA	met-d-LA	linoleate (18:2n6)	11381_56_PRPS1_PRPS1	11381_56_PRPS1_PRPS1	50	0.00845661	0.0185755	0.648925	DeCODE	P60891	Borges et al.	linoleate (18:2n6)	HMDB0006270,HMDB0000673	ENSG00000147224	PRPS1	FALSE
181142	MR-PCA	met-d-LA	linoleate (18:2n6)	11382_5_BLVRA_BIEA	11382_5_BLVRA_BIEA	50	-0.00069245	0.0186201	0.970335	DeCODE	P53004	Borges et al.	linoleate (18:2n6)	HMDB0006270,HMDB0000673	ENSG00000106605	BLVRA	FALSE
181143	MR-PCA	met-d-LA	linoleate (18:2n6)	11391_69_MVK_MVK	11391_69_MVK_MVK	50	0.0344439	0.0186009	0.0640652	DeCODE	Q03426	Borges et al.	linoleate (18:2n6)	HMDB0006270,HMDB0000673	ENSG00000110921	MVK	FALSE
181144	MR-PCA	met-d-LA	linoleate (18:2n6)	11402_17_KMT2C_KMT2C	11402_17_KMT2C_KMT2C	50	-0.00227863	0.018616	0.902581	DeCODE	Q8NEZ4	Borges et al.	linoleate (18:2n6)	HMDB0006270,HMDB0000673	ENSG00000055609	KMT2C	FALSE
181145	MR-PCA	met-d-LA	linoleate (18:2n6)	11424_4_FAH_FAAA	11424_4_FAH_FAAA	50	-0.018825	0.0186208	0.312031	DeCODE	P16930	Borges et al.	linoleate (18:2n6)	HMDB0006270,HMDB0000673	ENSG00000103876	FAH	FALSE
181146	MR-PCA	met-d-LA	linoleate (18:2n6)	11441_11_PYGL_PYGL	11441_11_PYGL_PYGL	50	0.0540274	0.0186209	0.00371454	DeCODE	P06737	Borges et al.	linoleate (18:2n6)	HMDB0006270,HMDB0000673	ENSG00000100504	PYGL	FALSE
181147	MR-PCA	met-d-LA	linoleate (18:2n6)	11448_34_GALK1_GALK1	11448_34_GALK1_GALK1	50	-0.00178772	0.0186163	0.923497	DeCODE	P51570	Borges et al.	linoleate (18:2n6)	HMDB0006270,HMDB0000673	ENSG00000108479	GALK1	FALSE
181148	MR-PCA	met-d-LA	linoleate (18:2n6)	11572_4_DNM2_DYN2	11572_4_DNM2_DYN2	50	0.0264063	0.018619	0.156119	DeCODE	P50570	Borges et al.	linoleate (18:2n6)	HMDB0006270,HMDB0000673	ENSG00000079805	DNM2	FALSE
181149	MR-PCA	met-d-LA	linoleate (18:2n6)	11645_9_P4HA1_P4HA1	11645_9_P4HA1_P4HA1	50	0.047679	0.0186059	0.0103898	DeCODE	P13674	Borges et al.	linoleate (18:2n6)	HMDB0006270,HMDB0000673	ENSG00000122884	P4HA1	FALSE
181150	MR-PCA	met-d-LA	linoleate (18:2n6)	11653_69_SLC6A9_SC6A9	11653_69_SLC6A9_SC6A9	50	0.0324512	0.0186015	0.0810634	DeCODE	P48067	Borges et al.	linoleate (18:2n6)	HMDB0006270,HMDB0000673	ENSG00000196517	SLC6A9	FALSE
181151	MR-PCA	met-d-LA	linoleate (18:2n6)	11709_29_CPT1B_CPT1B	11709_29_CPT1B_CPT1B	50	0.0552208	0.0186311	0.00303753	DeCODE	Q92523	Borges et al.	linoleate (18:2n6)	HMDB0006270,HMDB0000673	ENSG00000205560	CPT1B	FALSE
181152	MR-PCA	met-d-LA	linoleate (18:2n6)	12018_84_TPK1_TPK1	12018_84_TPK1_TPK1	50	0.0353831	0.0186125	0.0572974	DeCODE	Q9H3S4	Borges et al.	linoleate (18:2n6)	HMDB0006270,HMDB0000673	ENSG00000196511	TPK1	FALSE
181153	MR-PCA	met-d-LA	linoleate (18:2n6)	12334_25_SHMT1_cSHMT	12334_25_SHMT1_cSHMT	50	-0.0235755	0.018616	0.205367	DeCODE	P34896	Borges et al.	linoleate (18:2n6)	HMDB0006270,HMDB0000673	ENSG00000176974	SHMT1	FALSE
181154	MR-PCA	met-d-LA	linoleate (18:2n6)	12340_17_AARS_SYAC	12340_17_AARS_SYAC	50	0.0581476	0.0186145	0.00178542	DeCODE	P49588	Borges et al.	linoleate (18:2n6)	HMDB0006270,HMDB0000673	ENSG00000090861	AARS	FALSE
181155	MR-PCA	met-d-LA	linoleate (18:2n6)	12348_46_SARS2_SYSM	12348_46_SARS2_SYSM	50	0.0114272	0.0186165	0.539334	DeCODE	Q9NP81	Borges et al.	linoleate (18:2n6)	HMDB0006270,HMDB0000673	ENSG00000104835	SARS2	FALSE
181156	MR-PCA	met-d-LA	linoleate (18:2n6)	12374_8_PAFAH1B3_PA1B3	12374_8_PAFAH1B3_PA1B3	50	0.0264742	0.0186147	0.154963	DeCODE	Q15102	Borges et al.	linoleate (18:2n6)	HMDB0006270,HMDB0000673	ENSG00000079462	PAFAH1B3	FALSE
181157	MR-PCA	met-d-LA	linoleate (18:2n6)	12395_86_DARS2_SYDM	12395_86_DARS2_SYDM	50	-0.0102733	0.018619	0.581112	DeCODE	Q6PI48	Borges et al.	linoleate (18:2n6)	HMDB0006270,HMDB0000673	ENSG00000117593	DARS2	FALSE
181158	MR-PCA	met-d-LA	linoleate (18:2n6)	12422_143_ALOX15B_LX15B	12422_143_ALOX15B_LX15B	50	0.0715604	0.0186102	0.000120442	DeCODE	O15296	Borges et al.	linoleate (18:2n6)	HMDB0006270,HMDB0000673	ENSG00000179593	ALOX15B	FALSE
181159	MR-PCA	met-d-LA	linoleate (18:2n6)	12425_104_ARF6_ARF6	12425_104_ARF6_ARF6	50	0.0251192	0.0186196	0.177313	DeCODE	P62330	Borges et al.	linoleate (18:2n6)	HMDB0006270,HMDB0000673	ENSG00000165527	ARF6	FALSE
181160	MR-PCA	met-d-LA	linoleate (18:2n6)	12428_2_LYPLAL1_LYPL1	12428_2_LYPLAL1_LYPL1	50	0.0343245	0.0186202	0.0652698	DeCODE	Q5VWZ2	Borges et al.	linoleate (18:2n6)	HMDB0006270,HMDB0000673	ENSG00000143353	LYPLAL1	FALSE
181161	MR-PCA	met-d-LA	linoleate (18:2n6)	12450_42_PMVK_PMVK	12450_42_PMVK_PMVK	50	-0.0115809	0.0186226	0.534025	DeCODE	Q15126	Borges et al.	linoleate (18:2n6)	HMDB0006270,HMDB0000673	ENSG00000163344	PMVK	FALSE
181162	MR-PCA	met-d-LA	linoleate (18:2n6)	12462_20_SETMAR_SETMR	12462_20_SETMAR_SETMR	50	0.037441	0.018612	0.0442558	DeCODE	Q53H47	Borges et al.	linoleate (18:2n6)	HMDB0006270,HMDB0000673	ENSG00000170364	SETMAR	FALSE
181163	MR-PCA	met-d-LA	linoleate (18:2n6)	12476_50_TIGAR_TIGAR	12476_50_TIGAR_TIGAR	50	0.0229369	0.0186117	0.217803	DeCODE	Q9NQ88	Borges et al.	linoleate (18:2n6)	HMDB0006270,HMDB0000673	ENSG00000078237	TIGAR	FALSE
181164	MR-PCA	met-d-LA	linoleate (18:2n6)	12507_16_ITPKC_IP3KC	12507_16_ITPKC_IP3KC	50	0.0409208	0.0186203	0.0279741	DeCODE	Q96DU7	Borges et al.	linoleate (18:2n6)	HMDB0006270,HMDB0000673	ENSG00000086544	ITPKC	FALSE
181165	MR-PCA	met-d-LA	linoleate (18:2n6)	12515_45_UCK2_UCK2	12515_45_UCK2_UCK2	49	0.0549194	0.0187011	0.00331732	DeCODE	Q9BZX2	Borges et al.	linoleate (18:2n6)	HMDB0006270,HMDB0000673	ENSG00000143179	UCK2	FALSE
181166	MR-PCA	met-d-LA	linoleate (18:2n6)	12524_18_SAT2_SAT2	12524_18_SAT2_SAT2	50	0.0350295	0.01861	0.0597961	DeCODE	Q96F10	Borges et al.	linoleate (18:2n6)	HMDB0006270,HMDB0000673	ENSG00000141504	SAT2	FALSE
181167	MR-PCA	met-d-LA	linoleate (18:2n6)	12581_39_IMPA2_IMPA2	12581_39_IMPA2_IMPA2	50	0.0318356	0.0186154	0.0872323	DeCODE	O14732	Borges et al.	linoleate (18:2n6)	HMDB0006270,HMDB0000673	ENSG00000141401	IMPA2	FALSE
181168	MR-PCA	met-d-LA	linoleate (18:2n6)	12632_14_NAT1_ARY1	12632_14_NAT1_ARY1	50	0.0372624	0.0186005	0.0451453	DeCODE	P18440	Borges et al.	linoleate (18:2n6)	HMDB0006270,HMDB0000673	ENSG00000171428	NAT1	FALSE
181169	MR-PCA	met-d-LA	linoleate (18:2n6)	12636_113_SMYD2_SMYD2	12636_113_SMYD2_SMYD2	50	0.0364437	0.0186149	0.0502576	DeCODE	Q9NRG4	Borges et al.	linoleate (18:2n6)	HMDB0006270,HMDB0000673	ENSG00000143499	SMYD2	FALSE
181170	MR-PCA	met-d-LA	linoleate (18:2n6)	12637_7_CRAT_CACP	12637_7_CRAT_CACP	50	-0.0124583	0.0186059	0.50312	DeCODE	P43155	Borges et al.	linoleate (18:2n6)	HMDB0006270,HMDB0000673	ENSG00000095321	CRAT	FALSE
181171	MR-PCA	met-d-LA	linoleate (18:2n6)	12641_3_INPP5B_I5P2	12641_3_INPP5B_I5P2	50	-0.00479811	0.0186147	0.796593	DeCODE	P32019	Borges et al.	linoleate (18:2n6)	HMDB0006270,HMDB0000673	ENSG00000204084	INPP5B	FALSE
181172	MR-PCA	met-d-LA	linoleate (18:2n6)	12644_63_ADSS_PURA2	12644_63_ADSS_PURA2	50	0.012824	0.0186414	0.491497	DeCODE	P30520	Borges et al.	linoleate (18:2n6)	HMDB0006270,HMDB0000673	ENSG00000035687	ADSS	FALSE
181173	MR-PCA	met-d-LA	linoleate (18:2n6)	12647_52_SETD2_SETD2	12647_52_SETD2_SETD2	50	0.0281276	0.0186136	0.130756	DeCODE	Q9BYW2	Borges et al.	linoleate (18:2n6)	HMDB0006270,HMDB0000673	ENSG00000181555	SETD2	FALSE
181174	MR-PCA	met-d-LA	linoleate (18:2n6)	12658_72_PANK3_PANK3	12658_72_PANK3_PANK3	50	0.0662319	0.0186185	0.000374652	DeCODE	Q9H999	Borges et al.	linoleate (18:2n6)	HMDB0006270,HMDB0000673	ENSG00000120137	PANK3	FALSE
181175	MR-PCA	met-d-LA	linoleate (18:2n6)	12667_2_GDA_GUAD	12667_2_GDA_GUAD	50	0.0143018	0.0186144	0.442298	DeCODE	Q9Y2T3	Borges et al.	linoleate (18:2n6)	HMDB0006270,HMDB0000673	ENSG00000119125	GDA	FALSE
181176	MR-PCA	met-d-LA	linoleate (18:2n6)	12675_14_DARS_SYDC	12675_14_DARS_SYDC	50	-0.00702647	0.0186201	0.705907	DeCODE	P14868	Borges et al.	linoleate (18:2n6)	HMDB0006270,HMDB0000673	ENSG00000115866	DARS	FALSE
181177	MR-PCA	met-d-LA	linoleate (18:2n6)	12686_15_MPST_THTM	12686_15_MPST_THTM	50	0.0143952	0.0186123	0.439271	DeCODE	P25325	Borges et al.	linoleate (18:2n6)	HMDB0006270,HMDB0000673	ENSG00000128309	MPST	FALSE
181178	MR-PCA	met-d-LA	linoleate (18:2n6)	12691_44_SHMT2_GLYM	12691_44_SHMT2_GLYM	50	-0.00714548	0.0186041	0.700918	DeCODE	P34897	Borges et al.	linoleate (18:2n6)	HMDB0006270,HMDB0000673	ENSG00000182199	SHMT2	FALSE
181179	MR-PCA	met-d-LA	linoleate (18:2n6)	12692_56_DOT1L_DOT1L	12692_56_DOT1L_DOT1L	50	0.0309494	0.0186127	0.0963496	DeCODE	Q8TEK3	Borges et al.	linoleate (18:2n6)	HMDB0006270,HMDB0000673	ENSG00000104885	DOT1L	FALSE
181180	MR-PCA	met-d-LA	linoleate (18:2n6)	12697_30_PIP4K2A_PI42A	12697_30_PIP4K2A_PI42A	50	0.00487949	0.0186134	0.793207	DeCODE	P48426	Borges et al.	linoleate (18:2n6)	HMDB0006270,HMDB0000673	ENSG00000150867	PIP4K2A	FALSE
181181	MR-PCA	met-d-LA	linoleate (18:2n6)	12700_9_ACLY_ACLY	12700_9_ACLY_ACLY	50	0.0517841	0.0186122	0.00539793	DeCODE	P53396	Borges et al.	linoleate (18:2n6)	HMDB0006270,HMDB0000673	ENSG00000131473	ACLY	FALSE
181182	MR-PCA	met-d-LA	linoleate (18:2n6)	12786_61_GPCPD1_GDE5	12786_61_GPCPD1_GDE5	50	0.00046114	0.0186165	0.980238	DeCODE	Q9NPB8	Borges et al.	linoleate (18:2n6)	HMDB0006270,HMDB0000673	ENSG00000125772	GPCPD1	FALSE
181183	MR-PCA	met-d-LA	linoleate (18:2n6)	12812_25_ACYP2_ACYP2	12812_25_ACYP2_ACYP2	50	-0.0315136	0.0186096	0.0903779	DeCODE	P14621	Borges et al.	linoleate (18:2n6)	HMDB0006270,HMDB0000673	ENSG00000170634	ACYP2	FALSE
181184	MR-PCA	met-d-LA	linoleate (18:2n6)	12815_9_IARS_SYIC	12815_9_IARS_SYIC	50	0.0539323	0.0186105	0.00375612	DeCODE	P41252	Borges et al.	linoleate (18:2n6)	HMDB0006270,HMDB0000673	ENSG00000196305	IARS	FALSE
181185	MR-PCA	met-d-LA	linoleate (18:2n6)	12818_159_SLC14A2_UT2	12818_159_SLC14A2_UT2	50	0.00937873	0.0186176	0.614432	DeCODE	Q15849	Borges et al.	linoleate (18:2n6)	HMDB0006270,HMDB0000673	ENSG00000132874	SLC14A2	FALSE
181186	MR-PCA	met-d-LA	linoleate (18:2n6)	12881_17_RDH16_RDH16	12881_17_RDH16_RDH16	50	0.0476637	0.0186196	0.0104713	DeCODE	O75452	Borges et al.	linoleate (18:2n6)	HMDB0006270,HMDB0000673	ENSG00000139547	RDH16	FALSE
181187	MR-PCA	met-d-LA	linoleate (18:2n6)	12895_28_DGKB_DGKB	12895_28_DGKB_DGKB	50	0.0463745	0.0186131	0.0127204	DeCODE	Q9Y6T7	Borges et al.	linoleate (18:2n6)	HMDB0006270,HMDB0000673	ENSG00000136267	DGKB	FALSE
181188	MR-PCA	met-d-LA	linoleate (18:2n6)	12960_9_GCK_HXK4	12960_9_GCK_HXK4	49	0.0473557	0.0186642	0.0111725	DeCODE	P35557	Borges et al.	linoleate (18:2n6)	HMDB0006270,HMDB0000673	ENSG00000106633	GCK	FALSE
181189	MR-PCA	met-d-LA	linoleate (18:2n6)	13059_33_RFK_RIFK	13059_33_RFK_RIFK	50	0.107721	0.0186371	7.47397e-09	DeCODE	Q969G6	Borges et al.	linoleate (18:2n6)	HMDB0006270,HMDB0000673	ENSG00000135002	RFK	FALSE
181190	MR-PCA	met-d-LA	linoleate (18:2n6)	13083_18_VARS_SYVC	13083_18_VARS_SYVC	50	0.228526	0.0186125	1.18725e-34	DeCODE	P26640	Borges et al.	linoleate (18:2n6)	HMDB0006270,HMDB0000673	ENSG00000204394	VARS1	FALSE
181191	MR-PCA	met-d-LA	linoleate (18:2n6)	13130_150_HK2_HXK2	13130_150_HK2_HXK2	50	0.00610022	0.018609	0.743054	DeCODE	P52789	Borges et al.	linoleate (18:2n6)	HMDB0006270,HMDB0000673	ENSG00000159399	HK2	FALSE
181192	MR-PCA	met-d-LA	linoleate (18:2n6)	13131_5_HK1_HXK1	13131_5_HK1_HXK1	50	0.0903211	0.0186128	1.21832e-06	DeCODE	P19367	Borges et al.	linoleate (18:2n6)	HMDB0006270,HMDB0000673	ENSG00000156515	HK1	FALSE
181193	MR-PCA	met-d-LA	linoleate (18:2n6)	13430_50_SLC14A1_UT1	13430_50_SLC14A1_UT1	50	0.070413	0.0186199	0.000155824	DeCODE	Q13336	Borges et al.	linoleate (18:2n6)	HMDB0006270,HMDB0000673	ENSG00000141469	SLC14A1	FALSE
181194	MR-PCA	met-d-LA	linoleate (18:2n6)	13473_55_ITPKA_IP3KA	13473_55_ITPKA_IP3KA	50	0.041432	0.0186219	0.0260877	DeCODE	P23677	Borges et al.	linoleate (18:2n6)	HMDB0006270,HMDB0000673	ENSG00000137825	ITPKA	FALSE
181195	MR-PCA	met-d-LA	linoleate (18:2n6)	13494_6_CERS5_CERS5	13494_6_CERS5_CERS5	50	0.038231	0.0186278	0.0401339	DeCODE	Q8N5B7	Borges et al.	linoleate (18:2n6)	HMDB0006270,HMDB0000673	ENSG00000139624	CERS5	FALSE
181196	MR-PCA	met-d-LA	linoleate (18:2n6)	13498_1_MIOX_MIOX	13498_1_MIOX_MIOX	50	0.0478399	0.0186064	0.010136	DeCODE	Q9UGB7	Borges et al.	linoleate (18:2n6)	HMDB0006270,HMDB0000673	ENSG00000100253	MIOX	FALSE
181197	MR-PCA	met-d-LA	linoleate (18:2n6)	13595_20_THTPA_THTPA	13595_20_THTPA_THTPA	50	0.0368053	0.0186114	0.0479775	DeCODE	Q9BU02	Borges et al.	linoleate (18:2n6)	HMDB0006270,HMDB0000673	ENSG00000259431	THTPA	FALSE
181198	MR-PCA	met-d-LA	linoleate (18:2n6)	13596_3_RAB27B_RB27B	13596_3_RAB27B_RB27B	50	0.0476431	0.0186157	0.0104886	DeCODE	O00194	Borges et al.	linoleate (18:2n6)	HMDB0006270,HMDB0000673	ENSG00000041353	RAB27B	FALSE
181199	MR-PCA	met-d-LA	linoleate (18:2n6)	13623_4_MLL2_MLL2	13623_4_MLL2_MLL2	50	0.0685352	0.0186108	0.000230911	DeCODE	O14686	Borges et al.	linoleate (18:2n6)	HMDB0006270,HMDB0000673	ENSG00000167548	KMT2D	FALSE
181200	MR-PCA	met-d-LA	linoleate (18:2n6)	13624_17_NADK_NADK	13624_17_NADK_NADK	50	0.0112907	0.0186191	0.544247	DeCODE	O95544	Borges et al.	linoleate (18:2n6)	HMDB0006270,HMDB0000673	ENSG00000008130	NADK	FALSE
181201	MR-PCA	met-d-LA	linoleate (18:2n6)	13689_2_ODC1_Ornithine_decarboxylase	13689_2_ODC1_Ornithine_decarboxylase	50	0.0273782	0.0186137	0.141329	DeCODE	P11926	Borges et al.	linoleate (18:2n6)	HMDB0006270,HMDB0000673	ENSG00000115758	ODC1	FALSE
181202	MR-PCA	met-d-LA	linoleate (18:2n6)	13936_24_PGK2_PGK2	13936_24_PGK2_PGK2	50	0.0448421	0.0186034	0.0159339	DeCODE	P07205	Borges et al.	linoleate (18:2n6)	HMDB0006270,HMDB0000673	ENSG00000170950	PGK2	FALSE
181203	MR-PCA	met-d-LA	linoleate (18:2n6)	13941_82_FARS2_SYFM	13941_82_FARS2_SYFM	50	0.0619394	0.01862	0.000879458	DeCODE	O95363	Borges et al.	linoleate (18:2n6)	HMDB0006270,HMDB0000673	ENSG00000145982	FARS2	FALSE
181204	MR-PCA	met-d-LA	linoleate (18:2n6)	13947_371_NUDT12_NUD12	13947_371_NUDT12_NUD12	50	0.0268521	0.0186137	0.149134	DeCODE	Q9BQG2	Borges et al.	linoleate (18:2n6)	HMDB0006270,HMDB0000673	ENSG00000112874	NUDT12	FALSE
181205	MR-PCA	met-d-LA	linoleate (18:2n6)	13990_1_PC_pyruvate_carboxylase	13990_1_PC_pyruvate_carboxylase	50	0.0235138	0.0186145	0.206517	DeCODE	P11498	Borges et al.	linoleate (18:2n6)	HMDB0006270,HMDB0000673	ENSG00000173599	PC	FALSE
181206	MR-PCA	met-d-LA	linoleate (18:2n6)	13998_26_ADSSL1_PURA1	13998_26_ADSSL1_PURA1	50	-0.00946303	0.0186187	0.611276	DeCODE	Q8N142	Borges et al.	linoleate (18:2n6)	HMDB0006270,HMDB0000673	ENSG00000185100	ADSSL1	FALSE
181207	MR-PCA	met-d-LA	linoleate (18:2n6)	14006_36_GNMT_GNMT	14006_36_GNMT_GNMT	50	0.0336528	0.0186102	0.0705591	DeCODE	Q14749	Borges et al.	linoleate (18:2n6)	HMDB0006270,HMDB0000673	ENSG00000124713	GNMT	FALSE
181208	MR-PCA	met-d-LA	linoleate (18:2n6)	14048_7_IL1RAP_IL_1_R_AcP	14048_7_IL1RAP_IL_1_R_AcP	50	-0.0183013	0.0186234	0.325753	DeCODE	Q9NPH3	Borges et al.	linoleate (18:2n6)	HMDB0006270,HMDB0000673	ENSG00000196083	IL1RAP	FALSE
181209	MR-PCA	met-d-LA	linoleate (18:2n6)	14079_14_IL18R1_IL_18_Ra	14079_14_IL18R1_IL_18_Ra	50	0.00133511	0.0185977	0.94277	DeCODE	Q13478	Borges et al.	linoleate (18:2n6)	HMDB0006270,HMDB0000673	ENSG00000115604	IL18R1	FALSE
181210	MR-PCA	met-d-LA	linoleate (18:2n6)	14083_25_SEPHS1_SPS1	14083_25_SEPHS1_SPS1	50	-0.00168516	0.0186099	0.927849	DeCODE	P49903	Borges et al.	linoleate (18:2n6)	HMDB0006270,HMDB0000673	ENSG00000086475	SEPHS1	FALSE
181211	MR-PCA	met-d-LA	linoleate (18:2n6)	14098_28_CARS_SYCC	14098_28_CARS_SYCC	50	-0.00677823	0.0186117	0.715714	DeCODE	P49589	Borges et al.	linoleate (18:2n6)	HMDB0006270,HMDB0000673	ENSG00000110619	CARS	FALSE
181212	MR-PCA	met-d-LA	linoleate (18:2n6)	14226_120_BHMT2_BHMT2	14226_120_BHMT2_BHMT2	49	0.070079	0.0187287	0.000182707	DeCODE	Q9H2M3	Borges et al.	linoleate (18:2n6)	HMDB0006270,HMDB0000673	ENSG00000132840	BHMT2	FALSE
181213	MR-PCA	met-d-LA	linoleate (18:2n6)	14271_23_RAB6B_RAB6B	14271_23_RAB6B_RAB6B	50	-0.0173971	0.0186079	0.349825	DeCODE	Q9NRW1	Borges et al.	linoleate (18:2n6)	HMDB0006270,HMDB0000673	ENSG00000154917	RAB6B	FALSE
181214	MR-PCA	met-d-LA	linoleate (18:2n6)	14287_6_RAB5C_RAB5C	14287_6_RAB5C_RAB5C	50	0.00195133	0.0186102	0.916493	DeCODE	P51148	Borges et al.	linoleate (18:2n6)	HMDB0006270,HMDB0000673	ENSG00000108774	RAB5C	FALSE
181215	MR-PCA	met-d-LA	linoleate (18:2n6)	14332_3_RALA_RALA	14332_3_RALA_RALA	50	0.0213511	0.0185951	0.250881	DeCODE	P11233	Borges et al.	linoleate (18:2n6)	HMDB0006270,HMDB0000673	ENSG00000006451	RALA	FALSE
181216	MR-PCA	met-d-LA	linoleate (18:2n6)	15414_316_LDHA_LDHA	15414_316_LDHA_LDHA	50	0.0241353	0.0185996	0.194416	DeCODE	P00338	Borges et al.	linoleate (18:2n6)	HMDB0006270,HMDB0000673	ENSG00000134333	LDHA	FALSE
181217	MR-PCA	met-d-LA	linoleate (18:2n6)	15426_5_NEU1_NEUR1	15426_5_NEU1_NEUR1	50	0.0166165	0.0186118	0.371967	DeCODE	Q99519	Borges et al.	linoleate (18:2n6)	HMDB0006270,HMDB0000673	ENSG00000204386	NEU1	FALSE
181218	MR-PCA	met-d-LA	linoleate (18:2n6)	15431_31_OTC_OTCase	15431_31_OTC_OTCase	50	0.00331768	0.0186155	0.858549	DeCODE	P00480	Borges et al.	linoleate (18:2n6)	HMDB0006270,HMDB0000673	ENSG00000036473	OTC	FALSE
181219	MR-PCA	met-d-LA	linoleate (18:2n6)	15435_4_PNP_PNP	15435_4_PNP_PNP	50	0.0195619	0.0186057	0.293078	DeCODE	P00491	Borges et al.	linoleate (18:2n6)	HMDB0006270,HMDB0000673	ENSG00000198805	PNP	FALSE
181220	MR-PCA	met-d-LA	linoleate (18:2n6)	15457_14_ANPEP_Aminopeptidase_N	15457_14_ANPEP_Aminopeptidase_N	50	0.0677499	0.018625	0.000275221	DeCODE	P15144	Borges et al.	linoleate (18:2n6)	HMDB0006270,HMDB0000673	ENSG00000166825	ANPEP	FALSE
181221	MR-PCA	met-d-LA	linoleate (18:2n6)	15480_2_VNN2_VNN2	15480_2_VNN2_VNN2	50	-0.053287	0.0186225	0.00421734	DeCODE	O95498	Borges et al.	linoleate (18:2n6)	HMDB0006270,HMDB0000673	ENSG00000112303	VNN2	FALSE
181222	MR-PCA	met-d-LA	linoleate (18:2n6)	15487_164_CES1_carboxylesterase__liver	15487_164_CES1_carboxylesterase__liver	50	0.0358172	0.0185944	0.0540747	DeCODE	P23141	Borges et al.	linoleate (18:2n6)	HMDB0006270,HMDB0000673	ENSG00000198848	CES1	FALSE
181223	MR-PCA	met-d-LA	linoleate (18:2n6)	15514_26_BCHE_Pseudocholinesterase	15514_26_BCHE_Pseudocholinesterase	50	0.0801724	0.0186045	1.6377e-05	DeCODE	P06276	Borges et al.	linoleate (18:2n6)	HMDB0006270,HMDB0000673	ENSG00000114200	BCHE	FALSE
181224	MR-PCA	met-d-LA	linoleate (18:2n6)	15526_33_GSS_GSHB	15526_33_GSS_GSHB	50	-0.0310327	0.0186065	0.0953469	DeCODE	P48637	Borges et al.	linoleate (18:2n6)	HMDB0006270,HMDB0000673	ENSG00000100983	GSS	FALSE
181225	MR-PCA	met-d-LA	linoleate (18:2n6)	15542_19_CKMT1A_KCRU	15542_19_CKMT1A_KCRU	50	-0.00152451	0.0186129	0.934722	DeCODE	P12532	Borges et al.	linoleate (18:2n6)	HMDB0006270,HMDB0000673	ENSG00000237289	CKMT1A	FALSE
181226	MR-PCA	met-d-LA	linoleate (18:2n6)	15553_22_ACHE_ACES	15553_22_ACHE_ACES	50	0.0478544	0.0186193	0.0101654	DeCODE	P22303	Borges et al.	linoleate (18:2n6)	HMDB0006270,HMDB0000673	ENSG00000087085	ACHE	FALSE
181227	MR-PCA	met-d-LA	linoleate (18:2n6)	15556_49_AMY2B_Alpha_amylase_2B	15556_49_AMY2B_Alpha_amylase_2B	50	-0.0215151	0.0186195	0.247878	DeCODE	P19961	Borges et al.	linoleate (18:2n6)	HMDB0006270,HMDB0000673	ENSG00000240038	AMY2B	FALSE
181228	MR-PCA	met-d-LA	linoleate (18:2n6)	15588_17_GLA_galactosidase__alpha	15588_17_GLA_galactosidase__alpha	50	0.00463979	0.0186358	0.803383	DeCODE	P06280	Borges et al.	linoleate (18:2n6)	HMDB0006270,HMDB0000673	ENSG00000102393	GLA	FALSE
181229	MR-PCA	met-d-LA	linoleate (18:2n6)	15607_56_PKLR_KPYR	15607_56_PKLR_KPYR	50	-0.0311739	0.0186077	0.0938713	DeCODE	P30613	Borges et al.	linoleate (18:2n6)	HMDB0006270,HMDB0000673	ENSG00000143627	PKLR	FALSE
181230	MR-PCA	met-d-LA	linoleate (18:2n6)	16015_19_GPT_ALT	16015_19_GPT_ALT	50	0.0329787	0.0185431	0.0753239	DeCODE	P24298	Borges et al.	linoleate (18:2n6)	HMDB0006270,HMDB0000673	ENSG00000167701	GPT	FALSE
181231	MR-PCA	met-d-LA	linoleate (18:2n6)	16769_20_RAC3_RAC3	16769_20_RAC3_RAC3	50	0.00191177	0.0186093	0.918176	DeCODE	P60763	Borges et al.	linoleate (18:2n6)	HMDB0006270,HMDB0000673	ENSG00000169750	RAC3	FALSE
181232	MR-PCA	met-d-LA	linoleate (18:2n6)	16809_1_NME4_NDKM	16809_1_NME4_NDKM	50	-0.0108982	0.0186238	0.55843	DeCODE	O00746	Borges et al.	linoleate (18:2n6)	HMDB0006270,HMDB0000673	ENSG00000103202	NME4	FALSE
181233	MR-PCA	met-d-LA	linoleate (18:2n6)	16857_2_RAB2A_RAB2A	16857_2_RAB2A_RAB2A	50	0.017877	0.0186128	0.33682	DeCODE	P61019	Borges et al.	linoleate (18:2n6)	HMDB0006270,HMDB0000673	ENSG00000104388	RAB2A	FALSE
181234	MR-PCA	met-d-LA	linoleate (18:2n6)	16863_47_NANP_NANP	16863_47_NANP_NANP	50	0.000839262	0.018616	0.964041	DeCODE	Q8TBE9	Borges et al.	linoleate (18:2n6)	HMDB0006270,HMDB0000673	ENSG00000170191	NANP	FALSE
181235	MR-PCA	met-d-LA	linoleate (18:2n6)	16877_19_MSRB2_MSRB2	16877_19_MSRB2_MSRB2	50	0.0553213	0.0185869	0.00291691	DeCODE	Q9Y3D2	Borges et al.	linoleate (18:2n6)	HMDB0006270,HMDB0000673	ENSG00000148450	MSRB2	FALSE
181236	MR-PCA	met-d-LA	linoleate (18:2n6)	16883_57_RAB4A_RAB4A	16883_57_RAB4A_RAB4A	50	0.0339777	0.0185454	0.0669302	DeCODE	P20338	Borges et al.	linoleate (18:2n6)	HMDB0006270,HMDB0000673	ENSG00000168118	RAB4A	FALSE
181237	MR-PCA	met-d-LA	linoleate (18:2n6)	16932_5_SULT1E1_SULT_1E	16932_5_SULT1E1_SULT_1E	50	0.0558278	0.0186198	0.00271489	DeCODE	P49888	Borges et al.	linoleate (18:2n6)	HMDB0006270,HMDB0000673	ENSG00000109193	SULT1E1	FALSE
181238	MR-PCA	met-d-LA	linoleate (18:2n6)	17148_7_BLVRB_BLVRB	17148_7_BLVRB_BLVRB	50	0.020183	0.0186153	0.278271	DeCODE	P30043	Borges et al.	linoleate (18:2n6)	HMDB0006270,HMDB0000673	ENSG00000090013	BLVRB	FALSE
181239	MR-PCA	met-d-LA	linoleate (18:2n6)	17204_17_PNMT_PNMT	17204_17_PNMT_PNMT	50	0.0442549	0.0186259	0.017502	DeCODE	Q3KPI0	Borges et al.	linoleate (18:2n6)	HMDB0006270,HMDB0000673	ENSG00000007129	CEACAM21	FALSE
181240	MR-PCA	met-d-LA	linoleate (18:2n6)	17205_21_RAB5A_RAB5A	17205_21_RAB5A_RAB5A	50	-0.00530087	0.018616	0.775836	DeCODE	P20339	Borges et al.	linoleate (18:2n6)	HMDB0006270,HMDB0000673	ENSG00000144566	RAB5A	FALSE
181241	MR-PCA	met-d-LA	linoleate (18:2n6)	17209_27_SULT2B1_ST2B1	17209_27_SULT2B1_ST2B1	50	0.0813332	0.0185907	1.21459e-05	DeCODE	O00204	Borges et al.	linoleate (18:2n6)	HMDB0006270,HMDB0000673	ENSG00000088002	SULT2B1	FALSE
181242	MR-PCA	met-d-LA	linoleate (18:2n6)	17325_10_GUK1_KGUA	17325_10_GUK1_KGUA	50	0.00656093	0.018612	0.724456	DeCODE	Q16774	Borges et al.	linoleate (18:2n6)	HMDB0006270,HMDB0000673	ENSG00000143774	GUK1	FALSE
181243	MR-PCA	met-d-LA	linoleate (18:2n6)	17333_20_ACADM_ACADM	17333_20_ACADM_ACADM	50	-0.00185465	0.0186103	0.920617	DeCODE	P11310	Borges et al.	linoleate (18:2n6)	HMDB0006270,HMDB0000673	ENSG00000117054	ACADM	FALSE
181244	MR-PCA	met-d-LA	linoleate (18:2n6)	17357_33_SEPSECS_SPCS	17357_33_SEPSECS_SPCS	50	0.0151645	0.0186069	0.415077	DeCODE	Q9HD40	Borges et al.	linoleate (18:2n6)	HMDB0006270,HMDB0000673	ENSG00000109618	SEPSECS	FALSE
181245	MR-PCA	met-d-LA	linoleate (18:2n6)	17398_55_HMOX1_HO_1	17398_55_HMOX1_HO_1	50	0.143834	0.0186029	1.06044e-14	DeCODE	P09601	Borges et al.	linoleate (18:2n6)	HMDB0006270,HMDB0000673	ENSG00000100292	HMOX1	FALSE
181246	MR-PCA	met-d-LA	linoleate (18:2n6)	17441_4_ALPI_Alkaline_phosphatase__intestine	17441_4_ALPI_Alkaline_phosphatase__intestine	50	-0.0170104	0.0186195	0.360938	DeCODE	P09923	Borges et al.	linoleate (18:2n6)	HMDB0006270,HMDB0000673	ENSG00000163295	ALPI	FALSE
181247	MR-PCA	met-d-LA	linoleate (18:2n6)	17450_51_HARS_Histidyl_tRNA_synthetase	17450_51_HARS_Histidyl_tRNA_synthetase	50	0.010634	0.0185836	0.56717	DeCODE	P12081	Borges et al.	linoleate (18:2n6)	HMDB0006270,HMDB0000673	ENSG00000170445	HARS	FALSE
181248	MR-PCA	met-d-LA	linoleate (18:2n6)	17466_72_ACSF2_ACSF2	17466_72_ACSF2_ACSF2	50	0.0174281	0.0186143	0.349132	DeCODE	Q96CM8	Borges et al.	linoleate (18:2n6)	HMDB0006270,HMDB0000673	ENSG00000167107	ACSF2	FALSE
181249	MR-PCA	met-d-LA	linoleate (18:2n6)	17467_1_DHRS9_DHRS9	17467_1_DHRS9_DHRS9	50	-0.0680342	0.0185963	0.000253715	DeCODE	Q9BPW9	Borges et al.	linoleate (18:2n6)	HMDB0006270,HMDB0000673	ENSG00000073737	DHRS9	FALSE
181250	MR-PCA	met-d-LA	linoleate (18:2n6)	17495_141_SIRT3_SIR3	17495_141_SIRT3_SIR3	50	0.0277044	0.0186104	0.13658	DeCODE	Q9NTG7	Borges et al.	linoleate (18:2n6)	HMDB0006270,HMDB0000673	ENSG00000142082	SIRT3	FALSE
181251	MR-PCA	met-d-LA	linoleate (18:2n6)	17509_6_HPD_HPPD	17509_6_HPD_HPPD	50	0.0239795	0.0186426	0.198349	DeCODE	P32754	Borges et al.	linoleate (18:2n6)	HMDB0006270,HMDB0000673	ENSG00000158104	HPD	FALSE
181252	MR-PCA	met-d-LA	linoleate (18:2n6)	17675_17_ACOT13_ACO13	17675_17_ACOT13_ACO13	50	-0.00375432	0.0186165	0.840178	DeCODE	Q9NPJ3	Borges et al.	linoleate (18:2n6)	HMDB0006270,HMDB0000673	ENSG00000112304	ACOT13	FALSE
181253	MR-PCA	met-d-LA	linoleate (18:2n6)	17744_31_RAB11A_RB11A	17744_31_RAB11A_RB11A	50	-0.010069	0.0186158	0.588586	DeCODE	P62491	Borges et al.	linoleate (18:2n6)	HMDB0006270,HMDB0000673	ENSG00000103769	RAB11A	FALSE
181254	MR-PCA	met-d-LA	linoleate (18:2n6)	17752_24_ARG2_Arginase	17752_24_ARG2_Arginase	50	0.00266526	0.0186105	0.886122	DeCODE	P78540	Borges et al.	linoleate (18:2n6)	HMDB0006270,HMDB0000673	ENSG00000081181	ARG2	FALSE
181255	MR-PCA	met-d-LA	linoleate (18:2n6)	17789_1_QPRT_NADC	17789_1_QPRT_NADC	50	0.0299893	0.0186209	0.107285	DeCODE	Q15274	Borges et al.	linoleate (18:2n6)	HMDB0006270,HMDB0000673	ENSG00000103485	QPRT	FALSE
181256	MR-PCA	met-d-LA	linoleate (18:2n6)	17792_158_ALDH5A1_SSDH	17792_158_ALDH5A1_SSDH	50	0.0437471	0.0186179	0.018787	DeCODE	P51649	Borges et al.	linoleate (18:2n6)	HMDB0006270,HMDB0000673	ENSG00000112294	ALDH5A1	FALSE
181257	MR-PCA	met-d-LA	linoleate (18:2n6)	17814_8_BPNT1_BPNT1	17814_8_BPNT1_BPNT1	50	-0.00674604	0.0186118	0.717009	DeCODE	O95861	Borges et al.	linoleate (18:2n6)	HMDB0006270,HMDB0000673	ENSG00000162813	BPNT1	FALSE
181258	MR-PCA	met-d-LA	linoleate (18:2n6)	17822_57_RERG_RERG	17822_57_RERG_RERG	50	0.0739168	0.0186203	7.19659e-05	DeCODE	Q96A58	Borges et al.	linoleate (18:2n6)	HMDB0006270,HMDB0000673	ENSG00000134533	RERG	FALSE
181259	MR-PCA	met-d-LA	linoleate (18:2n6)	17843_30_PPCS_PPCS	17843_30_PPCS_PPCS	50	-0.00422618	0.0186085	0.820338	DeCODE	Q9HAB8	Borges et al.	linoleate (18:2n6)	HMDB0006270,HMDB0000673	ENSG00000127125	PPCS	FALSE
181260	MR-PCA	met-d-LA	linoleate (18:2n6)	17857_6_ACADL_ACADL	17857_6_ACADL_ACADL	50	0.0472154	0.0186822	0.0114945	DeCODE	P28330	Borges et al.	linoleate (18:2n6)	HMDB0006270,HMDB0000673	ENSG00000115361	ACADL	FALSE
181261	MR-PCA	met-d-LA	linoleate (18:2n6)	18170_46_PYCR1_P5CR1	18170_46_PYCR1_P5CR1	50	0.0485932	0.018619	0.00905777	DeCODE	P32322	Borges et al.	linoleate (18:2n6)	HMDB0006270,HMDB0000673	ENSG00000183010	PYCR1	FALSE
181262	MR-PCA	met-d-LA	linoleate (18:2n6)	18178_13_SARS_SYSC	18178_13_SARS_SYSC	50	0.0373182	0.0186125	0.0449627	DeCODE	P49591	Borges et al.	linoleate (18:2n6)	HMDB0006270,HMDB0000673	ENSG00000031698	SARS	FALSE
181263	MR-PCA	met-d-LA	linoleate (18:2n6)	18179_56_SMS_SPSY	18179_56_SMS_SPSY	50	0.0437397	0.0186044	0.0187211	DeCODE	P52788	Borges et al.	linoleate (18:2n6)	HMDB0006270,HMDB0000673	ENSG00000102172	SMS	FALSE
181264	MR-PCA	met-d-LA	linoleate (18:2n6)	18184_28_GMPS_GUAA	18184_28_GMPS_GUAA	50	0.0110734	0.0186281	0.552215	DeCODE	P49915	Borges et al.	linoleate (18:2n6)	HMDB0006270,HMDB0000673	ENSG00000163655	GMPS	FALSE
181265	MR-PCA	met-d-LA	linoleate (18:2n6)	18186_15_TARS_SYTC	18186_15_TARS_SYTC	50	0.00201004	0.0186139	0.914007	DeCODE	P26639	Borges et al.	linoleate (18:2n6)	HMDB0006270,HMDB0000673	ENSG00000113407	TARS	FALSE
181266	MR-PCA	met-d-LA	linoleate (18:2n6)	18187_16_ASPA_ACY2	18187_16_ASPA_ACY2	50	0.0260242	0.0186238	0.162303	DeCODE	P45381	Borges et al.	linoleate (18:2n6)	HMDB0006270,HMDB0000673	ENSG00000108381	ASPA	FALSE
181267	MR-PCA	met-d-LA	linoleate (18:2n6)	18188_12_GATM_GATM	18188_12_GATM_GATM	50	-0.0184349	0.018612	0.321936	DeCODE	P50440	Borges et al.	linoleate (18:2n6)	HMDB0006270,HMDB0000673	ENSG00000171766	GATM	FALSE
181268	MR-PCA	met-d-LA	linoleate (18:2n6)	18197_97_CKMT2_KCRS	18197_97_CKMT2_KCRS	50	0.0667648	0.0186213	0.000336577	DeCODE	P17540	Borges et al.	linoleate (18:2n6)	HMDB0006270,HMDB0000673	ENSG00000131730	CKMT2	FALSE
181269	MR-PCA	met-d-LA	linoleate (18:2n6)	18232_42_PIP4K2B_PI42B	18232_42_PIP4K2B_PI42B	50	0.0164045	0.0186223	0.378366	DeCODE	P78356	Borges et al.	linoleate (18:2n6)	HMDB0006270,HMDB0000673	ENSG00000276293	PIP4K2B	FALSE
181270	MR-PCA	met-d-LA	linoleate (18:2n6)	18297_8_MRAS_RASM	18297_8_MRAS_RASM	50	0.0731426	0.018612	8.49939e-05	DeCODE	Q8IXB1	Borges et al.	linoleate (18:2n6)	HMDB0006270,HMDB0000673	ENSG00000077232	DNAJC10	FALSE
181271	MR-PCA	met-d-LA	linoleate (18:2n6)	18309_18_CS_CISY	18309_18_CS_CISY	50	-0.008445	0.0186132	0.650038	DeCODE	O75390	Borges et al.	linoleate (18:2n6)	HMDB0006270,HMDB0000673	ENSG00000062485	CS	FALSE
181272	MR-PCA	met-d-LA	linoleate (18:2n6)	18322_15_JMJD6_JMJD6	18322_15_JMJD6_JMJD6	50	0.0739778	0.0186181	7.08447e-05	DeCODE	Q6NYC1	Borges et al.	linoleate (18:2n6)	HMDB0006270,HMDB0000673	ENSG00000070495	JMJD6	FALSE
181273	MR-PCA	met-d-LA	linoleate (18:2n6)	18324_61_SUOX_SUOX	18324_61_SUOX_SUOX	50	0.0344635	0.0186392	0.0644604	DeCODE	P51687	Borges et al.	linoleate (18:2n6)	HMDB0006270,HMDB0000673	ENSG00000139531	SUOX	FALSE
181274	MR-PCA	met-d-LA	linoleate (18:2n6)	18328_36_PYCR2_P5CR2	18328_36_PYCR2_P5CR2	50	0.112594	0.0186141	1.4586e-09	DeCODE	Q96C36	Borges et al.	linoleate (18:2n6)	HMDB0006270,HMDB0000673	ENSG00000143811	PYCR2	FALSE
181275	MR-PCA	met-d-LA	linoleate (18:2n6)	18329_4_PRPS2_PRPS2	18329_4_PRPS2_PRPS2	50	0.000113363	0.0186027	0.995138	DeCODE	P11908	Borges et al.	linoleate (18:2n6)	HMDB0006270,HMDB0000673	ENSG00000101911	PRPS2	FALSE
181276	MR-PCA	met-d-LA	linoleate (18:2n6)	18338_26_IDH1_IDH	18338_26_IDH1_IDH	50	-0.00747026	0.0186155	0.688205	DeCODE	O75874	Borges et al.	linoleate (18:2n6)	HMDB0006270,HMDB0000673	ENSG00000138413	IDH1	FALSE
181277	MR-PCA	met-d-LA	linoleate (18:2n6)	18342_2_PSAT1_SERC	18342_2_PSAT1_SERC	50	-0.0288887	0.0186002	0.120391	DeCODE	Q9Y617	Borges et al.	linoleate (18:2n6)	HMDB0006270,HMDB0000673	ENSG00000135069	PSAT1	FALSE
181278	MR-PCA	met-d-LA	linoleate (18:2n6)	18382_109_COMT_Catechol_O_methyltransferase	18382_109_COMT_Catechol_O_methyltransferase	50	-0.0310266	0.0186149	0.0955615	DeCODE	P21964	Borges et al.	linoleate (18:2n6)	HMDB0006270,HMDB0000673	ENSG00000093010	COMT	FALSE
181279	MR-PCA	met-d-LA	linoleate (18:2n6)	18398_1_AKR1D1_AK1D1	18398_1_AKR1D1_AK1D1	50	-0.000368712	0.0186196	0.984201	DeCODE	P51857	Borges et al.	linoleate (18:2n6)	HMDB0006270,HMDB0000673	ENSG00000122787	AKR1D1	FALSE
181280	MR-PCA	met-d-LA	linoleate (18:2n6)	18401_18_ALKBH3_ALKB3	18401_18_ALKBH3_ALKB3	50	0.00515878	0.0186162	0.781693	DeCODE	Q96Q83	Borges et al.	linoleate (18:2n6)	HMDB0006270,HMDB0000673	ENSG00000166199	ALKBH3	FALSE
181281	MR-PCA	met-d-LA	linoleate (18:2n6)	18403_25_AMPD2_AMPD2	18403_25_AMPD2_AMPD2	50	0.00810445	0.018617	0.663326	DeCODE	Q01433	Borges et al.	linoleate (18:2n6)	HMDB0006270,HMDB0000673	ENSG00000116337	AMPD2	FALSE
181282	MR-PCA	met-d-LA	linoleate (18:2n6)	18422_41_MVD_ERG19	18422_41_MVD_ERG19	50	0.0168835	0.0186157	0.364434	DeCODE	P53602	Borges et al.	linoleate (18:2n6)	HMDB0006270,HMDB0000673	ENSG00000167508	MVD	FALSE
181283	MR-PCA	met-d-LA	linoleate (18:2n6)	18432_32_RALB_RALB	18432_32_RALB_RALB	50	0.00344526	0.0185635	0.852764	DeCODE	P11234	Borges et al.	linoleate (18:2n6)	HMDB0006270,HMDB0000673	ENSG00000144118	RALB	FALSE
181284	MR-PCA	met-d-LA	linoleate (18:2n6)	18900_37_HRAS_H_ras__WT_	18900_37_HRAS_H_ras__WT_	50	0.0857268	0.0186257	4.1725e-06	DeCODE	P01112	Borges et al.	linoleate (18:2n6)	HMDB0006270,HMDB0000673	ENSG00000174775	HRAS	FALSE
181285	MR-PCA	met-d-LA	linoleate (18:2n6)	18917_53_AMY2A_Pancreatic_alpha_amylase	18917_53_AMY2A_Pancreatic_alpha_amylase	50	-0.0325955	0.0186129	0.0799065	DeCODE	P04746	Borges et al.	linoleate (18:2n6)	HMDB0006270,HMDB0000673	ENSG00000243480	AMY2A	FALSE
181286	MR-PCA	met-d-LA	linoleate (18:2n6)	19114_8_TK2_KITM	19114_8_TK2_KITM	50	0.0425612	0.0186257	0.0223079	DeCODE	O00142	Borges et al.	linoleate (18:2n6)	HMDB0006270,HMDB0000673	ENSG00000166548	TK2	FALSE
181287	MR-PCA	met-d-LA	linoleate (18:2n6)	19207_119_ADK_ADK	19207_119_ADK_ADK	50	0.0143395	0.0186213	0.441265	DeCODE	P55263	Borges et al.	linoleate (18:2n6)	HMDB0006270,HMDB0000673	ENSG00000156110	ADK	FALSE
181288	MR-PCA	met-d-LA	linoleate (18:2n6)	19222_124_RAB5B_RAB5B	19222_124_RAB5B_RAB5B	50	-0.0147196	0.0186118	0.429015	DeCODE	P61020	Borges et al.	linoleate (18:2n6)	HMDB0006270,HMDB0000673	ENSG00000111540	RAB5B	FALSE
181289	MR-PCA	met-d-LA	linoleate (18:2n6)	19223_6_RAB1A_RAB1A	19223_6_RAB1A_RAB1A	50	0.0415073	0.0186178	0.0257844	DeCODE	P62820	Borges et al.	linoleate (18:2n6)	HMDB0006270,HMDB0000673	ENSG00000138069	RAB1A	FALSE
181290	MR-PCA	met-d-LA	linoleate (18:2n6)	19239_5_ARF1_ARF1	19239_5_ARF1_ARF1	50	-0.00391145	0.0186162	0.833582	DeCODE	P84077	Borges et al.	linoleate (18:2n6)	HMDB0006270,HMDB0000673	ENSG00000143761	ARF1	FALSE
181291	MR-PCA	met-d-LA	linoleate (18:2n6)	19249_18_KARS_SYK	19249_18_KARS_SYK	50	0.0352108	0.0186085	0.0584656	DeCODE	Q15046	Borges et al.	linoleate (18:2n6)	HMDB0006270,HMDB0000673	ENSG00000065427	KARS	FALSE
181292	MR-PCA	met-d-LA	linoleate (18:2n6)	19253_82_RAB2B_RAB2B	19253_82_RAB2B_RAB2B	50	0.0299423	0.0186693	0.108752	DeCODE	Q8WUD1	Borges et al.	linoleate (18:2n6)	HMDB0006270,HMDB0000673	ENSG00000129472	RAB2B	FALSE
181293	MR-PCA	met-d-LA	linoleate (18:2n6)	19254_125_GMPR_GMPR1	19254_125_GMPR_GMPR1	50	-0.0218907	0.0186285	0.239947	DeCODE	P36959	Borges et al.	linoleate (18:2n6)	HMDB0006270,HMDB0000673	ENSG00000137198	GMPR	FALSE
181294	MR-PCA	met-d-LA	linoleate (18:2n6)	19258_24_GCDH_GCDH	19258_24_GCDH_GCDH	50	0.00660059	0.0186033	0.722734	DeCODE	Q92947	Borges et al.	linoleate (18:2n6)	HMDB0006270,HMDB0000673	ENSG00000105607	GCDH	FALSE
181295	MR-PCA	met-d-LA	linoleate (18:2n6)	19262_219_ACADVL_ACADV	19262_219_ACADVL_ACADV	50	-0.00431182	0.0186145	0.816819	DeCODE	P49748	Borges et al.	linoleate (18:2n6)	HMDB0006270,HMDB0000673	ENSG00000072778	ACADVL	FALSE
181296	MR-PCA	met-d-LA	linoleate (18:2n6)	19270_26_YARS_SYYC	19270_26_YARS_SYYC	50	0.0043711	0.0186014	0.814218	DeCODE	P54577	Borges et al.	linoleate (18:2n6)	HMDB0006270,HMDB0000673	ENSG00000134684	YARS	FALSE
181297	MR-PCA	met-d-LA	linoleate (18:2n6)	19278_19_RAB1B_RAB1B	19278_19_RAB1B_RAB1B	50	0.00329399	0.0186124	0.859525	DeCODE	Q9H0U4	Borges et al.	linoleate (18:2n6)	HMDB0006270,HMDB0000673	ENSG00000174903	RAB1B	FALSE
181298	MR-PCA	met-d-LA	linoleate (18:2n6)	19365_11_BCAT2_BCAT2	19365_11_BCAT2_BCAT2	50	0.00677991	0.0186245	0.715835	DeCODE	O15382	Borges et al.	linoleate (18:2n6)	HMDB0006270,HMDB0000673	ENSG00000105552	BCAT2	FALSE
181299	MR-PCA	met-d-LA	linoleate (18:2n6)	19376_74_NNMT_NNMT	19376_74_NNMT_NNMT	50	0.00620135	0.0186114	0.738982	DeCODE	P40261	Borges et al.	linoleate (18:2n6)	HMDB0006270,HMDB0000673	ENSG00000166741	NNMT	FALSE
181300	MR-PCA	met-d-LA	linoleate (18:2n6)	19446_1_GMPR2_GMPR2	19446_1_GMPR2_GMPR2	50	0.0214546	0.0186156	0.249113	DeCODE	Q9P2T1	Borges et al.	linoleate (18:2n6)	HMDB0006270,HMDB0000673	ENSG00000100938	GMPR2	FALSE
181301	MR-PCA	met-d-LA	linoleate (18:2n6)	19448_104_UPP1_UPP1	19448_104_UPP1_UPP1	50	0.0194421	0.0186106	0.296171	DeCODE	Q16831	Borges et al.	linoleate (18:2n6)	HMDB0006270,HMDB0000673	ENSG00000183696	UPP1	FALSE
181302	MR-PCA	met-d-LA	linoleate (18:2n6)	19467_3_RBKS_RBSK	19467_3_RBKS_RBSK	50	0.0644928	0.0186111	0.000529659	DeCODE	Q9H477	Borges et al.	linoleate (18:2n6)	HMDB0006270,HMDB0000673	ENSG00000171174	RBKS	FALSE
181303	MR-PCA	met-d-LA	linoleate (18:2n6)	19483_16_KDSR_KDSR	19483_16_KDSR_KDSR	50	0.06777	0.0186155	0.000272099	DeCODE	Q06136	Borges et al.	linoleate (18:2n6)	HMDB0006270,HMDB0000673	ENSG00000119537	KDSR	FALSE
181304	MR-PCA	met-d-LA	linoleate (18:2n6)	19496_1_NPL_NPL	19496_1_NPL_NPL	50	-0.0233714	0.0186088	0.20914	DeCODE	Q9BXD5	Borges et al.	linoleate (18:2n6)	HMDB0006270,HMDB0000673	ENSG00000135838	NPL	FALSE
181305	MR-PCA	met-d-LA	linoleate (18:2n6)	19504_22_DTYMK_KTHY	19504_22_DTYMK_KTHY	50	0.00476251	0.018606	0.797977	DeCODE	P23919	Borges et al.	linoleate (18:2n6)	HMDB0006270,HMDB0000673	ENSG00000168393	DTYMK	FALSE
181306	MR-PCA	met-d-LA	linoleate (18:2n6)	19506_6_GLYAT_GLYAT	19506_6_GLYAT_GLYAT	50	0.027126	0.0186214	0.145196	DeCODE	Q6IB77	Borges et al.	linoleate (18:2n6)	HMDB0006270,HMDB0000673	ENSG00000149124	GLYAT	FALSE
181307	MR-PCA	met-d-LA	linoleate (18:2n6)	19518_12_HK3_HXK3	19518_12_HK3_HXK3	50	0.0690773	0.0186112	0.000205957	DeCODE	P52790	Borges et al.	linoleate (18:2n6)	HMDB0006270,HMDB0000673	ENSG00000160883	HK3	FALSE
181308	MR-PCA	met-d-LA	linoleate (18:2n6)	2622_18_HMOX2_HO_2	2622_18_HMOX2_HO_2	50	0.0432468	0.0186247	0.0202319	DeCODE	P30519	Borges et al.	linoleate (18:2n6)	HMDB0006270,HMDB0000673	ENSG00000103415	HMOX2	FALSE
181309	MR-PCA	met-d-LA	linoleate (18:2n6)	2642_4_PAFAH1B2_PAFAH_beta_subunit	2642_4_PAFAH1B2_PAFAH_beta_subunit	49	0.0224434	0.0186658	0.229215	DeCODE	P68402	Borges et al.	linoleate (18:2n6)	HMDB0006270,HMDB0000673	ENSG00000168092	PAFAH1B2	FALSE
181310	MR-PCA	met-d-LA	linoleate (18:2n6)	2870_29_RAC1_RAC1	2870_29_RAC1_RAC1	50	0.00796381	0.0186304	0.669042	DeCODE	P63000	Borges et al.	linoleate (18:2n6)	HMDB0006270,HMDB0000673	ENSG00000136238	RAC1	FALSE
181311	MR-PCA	met-d-LA	linoleate (18:2n6)	2943_5_CYP3A4_Cytochrome_P450_3A4	2943_5_CYP3A4_Cytochrome_P450_3A4	50	0.327488	0.0186158	2.83703e-69	DeCODE	P08684	Borges et al.	linoleate (18:2n6)	HMDB0006270,HMDB0000673	ENSG00000160868	CYP3A4	FALSE
181312	MR-PCA	met-d-LA	linoleate (18:2n6)	2991_9_IL1R1_IL_1_sRI	2991_9_IL1R1_IL_1_sRI	50	-0.0834665	0.0186174	7.35149e-06	DeCODE	P14778	Borges et al.	linoleate (18:2n6)	HMDB0006270,HMDB0000673	ENSG00000115594	IL1R1	FALSE
181313	MR-PCA	met-d-LA	linoleate (18:2n6)	2993_1_IL18RAP_IL_18_Rb	2993_1_IL18RAP_IL_18_Rb	50	0.0441778	0.0186123	0.0176166	DeCODE	O95256	Borges et al.	linoleate (18:2n6)	HMDB0006270,HMDB0000673	ENSG00000115607	IL18RAP	FALSE
181314	MR-PCA	met-d-LA	linoleate (18:2n6)	2994_71_IL1RL2_IL_1Rrp2	2994_71_IL1RL2_IL_1Rrp2	50	0.0535342	0.0186153	0.00402988	DeCODE	Q9HB29	Borges et al.	linoleate (18:2n6)	HMDB0006270,HMDB0000673	ENSG00000115598	IL1RL2	FALSE
181315	MR-PCA	met-d-LA	linoleate (18:2n6)	3182_38_ENTPD1_CD39	3182_38_ENTPD1_CD39	50	0.0779453	0.0186111	2.81287e-05	DeCODE	P49961	Borges et al.	linoleate (18:2n6)	HMDB0006270,HMDB0000673	ENSG00000138185	ENTPD1	FALSE
181316	MR-PCA	met-d-LA	linoleate (18:2n6)	3192_3_CNDP2_Glutamate_carboxypeptidase	3192_3_CNDP2_Glutamate_carboxypeptidase	50	0.0744051	0.018609	6.37895e-05	DeCODE	Q96KP4	Borges et al.	linoleate (18:2n6)	HMDB0006270,HMDB0000673	ENSG00000133313	CNDP2	FALSE
181317	MR-PCA	met-d-LA	linoleate (18:2n6)	3232_28_ACP5_TrATPase	3232_28_ACP5_TrATPase	50	-0.0188157	0.0186123	0.312052	DeCODE	P13686	Borges et al.	linoleate (18:2n6)	HMDB0006270,HMDB0000673	ENSG00000102575	ACP5	FALSE
181318	MR-PCA	met-d-LA	linoleate (18:2n6)	3343_1_ACY1_Aminoacylase_1	3343_1_ACY1_Aminoacylase_1	50	-0.0220928	0.0186202	0.235426	DeCODE	Q03154	Borges et al.	linoleate (18:2n6)	HMDB0006270,HMDB0000673	ENSG00000114786	ACY1	FALSE
181319	MR-PCA	met-d-LA	linoleate (18:2n6)	3583_54_ARSA_Arylsulfatase_A	3583_54_ARSA_Arylsulfatase_A	50	0.0182347	0.0186114	0.327204	DeCODE	P15289	Borges et al.	linoleate (18:2n6)	HMDB0006270,HMDB0000673	ENSG00000100299	ARSA	FALSE
181320	MR-PCA	met-d-LA	linoleate (18:2n6)	3761_4_PTGS2_COX_2	3761_4_PTGS2_COX_2	50	0.020805	0.0186081	0.263541	DeCODE	P35354	Borges et al.	linoleate (18:2n6)	HMDB0006270,HMDB0000673	ENSG00000073756	PTGS2	FALSE
181321	MR-PCA	met-d-LA	linoleate (18:2n6)	3800_71_CKB_CK_BB	3800_71_CKB_CK_BB	50	0.0272119	0.018615	0.14379	DeCODE	P12277	Borges et al.	linoleate (18:2n6)	HMDB0006270,HMDB0000673	ENSG00000166165	CKB	FALSE
181322	MR-PCA	met-d-LA	linoleate (18:2n6)	3848_14_GAPDH_GAPDH__liver	3848_14_GAPDH_GAPDH__liver	50	-0.00774938	0.0186135	0.677168	DeCODE	P04406	Borges et al.	linoleate (18:2n6)	HMDB0006270,HMDB0000673	ENSG00000111640	GAPDH	FALSE
181323	MR-PCA	met-d-LA	linoleate (18:2n6)	3890_8_LDHB_LDH_H_1	3890_8_LDHB_LDH_H_1	50	-0.00800761	0.0186214	0.66718	DeCODE	P07195	Borges et al.	linoleate (18:2n6)	HMDB0006270,HMDB0000673	ENSG00000111716	LDHB	FALSE
181324	MR-PCA	met-d-LA	linoleate (18:2n6)	4234_8_IL1RL1_IL_1_R4	4234_8_IL1RL1_IL_1_R4	50	-0.00322034	0.0185351	0.862068	DeCODE	Q01638	Borges et al.	linoleate (18:2n6)	HMDB0006270,HMDB0000673	ENSG00000115602	IL1RL1	FALSE
181325	MR-PCA	met-d-LA	linoleate (18:2n6)	4294_16_SPHK1_Sphingosine_kinase_1	4294_16_SPHK1_Sphingosine_kinase_1	50	-0.00808947	0.0186114	0.663815	DeCODE	Q9NYA1	Borges et al.	linoleate (18:2n6)	HMDB0006270,HMDB0000673	ENSG00000176170	SPHK1	FALSE
181326	MR-PCA	met-d-LA	linoleate (18:2n6)	4301_58_TK1_Thymidine_kinase	4301_58_TK1_Thymidine_kinase	50	0.0785536	0.0186223	2.46209e-05	DeCODE	P04183	Borges et al.	linoleate (18:2n6)	HMDB0006270,HMDB0000673	ENSG00000167900	TK1	FALSE
181327	MR-PCA	met-d-LA	linoleate (18:2n6)	4435_66_ENPP7_ENPP7	4435_66_ENPP7_ENPP7	50	-0.056698	0.0186304	0.00233997	DeCODE	Q6UWV6	Borges et al.	linoleate (18:2n6)	HMDB0006270,HMDB0000673	ENSG00000182156	ENPP7	FALSE
181328	MR-PCA	met-d-LA	linoleate (18:2n6)	4436_1_ENTPD3_ENTP3	4436_1_ENTPD3_ENTP3	50	0.085119	0.0186093	4.78474e-06	DeCODE	O75355	Borges et al.	linoleate (18:2n6)	HMDB0006270,HMDB0000673	ENSG00000168032	ENTPD3	FALSE
181329	MR-PCA	met-d-LA	linoleate (18:2n6)	4437_56_ENTPD5_ENTP5	4437_56_ENTPD5_ENTP5	50	0.0274645	0.0186096	0.139992	DeCODE	O75356	Borges et al.	linoleate (18:2n6)	HMDB0006270,HMDB0000673	ENSG00000187097	ENTPD5	FALSE
181330	MR-PCA	met-d-LA	linoleate (18:2n6)	4468_21_SPHK2_SPHK2	4468_21_SPHK2_SPHK2	50	0.0596661	0.0186109	0.00134606	DeCODE	Q9NRA0	Borges et al.	linoleate (18:2n6)	HMDB0006270,HMDB0000673	ENSG00000063176	SPHK2	FALSE
181331	MR-PCA	met-d-LA	linoleate (18:2n6)	4535_50_BST1_BST1	4535_50_BST1_BST1	50	-0.00582432	0.0186075	0.754273	DeCODE	Q10588	Borges et al.	linoleate (18:2n6)	HMDB0006270,HMDB0000673	ENSG00000109743	BST1	FALSE
181332	MR-PCA	met-d-LA	linoleate (18:2n6)	4559_64_KYNU_KYNU	4559_64_KYNU_KYNU	50	0.0487634	0.0186079	0.00877818	DeCODE	Q16719	Borges et al.	linoleate (18:2n6)	HMDB0006270,HMDB0000673	ENSG00000115919	KYNU	FALSE
181333	MR-PCA	met-d-LA	linoleate (18:2n6)	4965_27_ATP5B_ATP_synthase_beta_chain	4965_27_ATP5B_ATP_synthase_beta_chain	50	0.099914	0.01862	8.0517e-08	DeCODE	P06576	Borges et al.	linoleate (18:2n6)	HMDB0006270,HMDB0000673	ENSG00000110955	ATP5B	FALSE
181334	MR-PCA	met-d-LA	linoleate (18:2n6)	5011_11_NAMPT_PBEF	5011_11_NAMPT_PBEF	50	0.0233641	0.0186046	0.20918	DeCODE	P43490	Borges et al.	linoleate (18:2n6)	HMDB0006270,HMDB0000673	ENSG00000105835	NAMPT	FALSE
181335	MR-PCA	met-d-LA	linoleate (18:2n6)	5015_15_PLA2G7_PAFAH	5015_15_PLA2G7_PAFAH	50	0.28365	0.0186213	2.15015e-52	DeCODE	Q13093	Borges et al.	linoleate (18:2n6)	HMDB0006270,HMDB0000673	ENSG00000146070	PLA2G7	FALSE
181336	MR-PCA	met-d-LA	linoleate (18:2n6)	5020_50_PGK1_phosphoglycerate_kinase_1	5020_50_PGK1_phosphoglycerate_kinase_1	50	0.0246855	0.018613	0.184755	DeCODE	P00558	Borges et al.	linoleate (18:2n6)	HMDB0006270,HMDB0000673	ENSG00000102144	PGK1	FALSE
181337	MR-PCA	met-d-LA	linoleate (18:2n6)	5030_52_SIRT2_SIRT2	5030_52_SIRT2_SIRT2	50	0.0366779	0.0185352	0.047836	DeCODE	Q8IXJ6	Borges et al.	linoleate (18:2n6)	HMDB0006270,HMDB0000673	ENSG00000068903	SIRT2	FALSE
181338	MR-PCA	met-d-LA	linoleate (18:2n6)	5082_51_IL1RAPL2_IL_1_sR9	5082_51_IL1RAPL2_IL_1_sR9	50	0.036309	0.018621	0.051188	DeCODE	Q9NP60	Borges et al.	linoleate (18:2n6)	HMDB0006270,HMDB0000673	ENSG00000189108	IL1RAPL2	FALSE
181339	MR-PCA	met-d-LA	linoleate (18:2n6)	5229_90_IMPDH1_IMDH1	5229_90_IMPDH1_IMDH1	50	0.0159439	0.0186109	0.391612	DeCODE	P20839	Borges et al.	linoleate (18:2n6)	HMDB0006270,HMDB0000673	ENSG00000106348	IMPDH1	FALSE
181340	MR-PCA	met-d-LA	linoleate (18:2n6)	5250_53_IMPDH2_IMDH2	5250_53_IMPDH2_IMDH2	50	0.063259	0.0186147	0.000677987	DeCODE	P12268	Borges et al.	linoleate (18:2n6)	HMDB0006270,HMDB0000673	ENSG00000178035	IMPDH2	FALSE
181341	MR-PCA	met-d-LA	linoleate (18:2n6)	5456_59_CNDP1_CNDP1	5456_59_CNDP1_CNDP1	50	0.00373887	0.0186105	0.840776	DeCODE	Q96KN2	Borges et al.	linoleate (18:2n6)	HMDB0006270,HMDB0000673	ENSG00000150656	CNDP1	FALSE
181342	MR-PCA	met-d-LA	linoleate (18:2n6)	5478_50_FOLH1_PSMA	5478_50_FOLH1_PSMA	50	0.0325481	0.018614	0.0803636	DeCODE	Q04609	Borges et al.	linoleate (18:2n6)	HMDB0006270,HMDB0000673	ENSG00000086205	FOLH1	FALSE
181343	MR-PCA	met-d-LA	linoleate (18:2n6)	5620_13_PAM_AMD	5620_13_PAM_AMD	50	-0.00239812	0.0186103	0.897468	DeCODE	P19021	Borges et al.	linoleate (18:2n6)	HMDB0006270,HMDB0000673	ENSG00000145730	PAM	FALSE
181344	MR-PCA	met-d-LA	linoleate (18:2n6)	5742_14_ACP6_PPA6	5742_14_ACP6_PPA6	50	-0.0176158	0.0186079	0.3438	DeCODE	Q9NPH0	Borges et al.	linoleate (18:2n6)	HMDB0006270,HMDB0000673	ENSG00000162836	ACP6	FALSE
181345	MR-PCA	met-d-LA	linoleate (18:2n6)	5843_60_EHMT2_NG36	5843_60_EHMT2_NG36	50	0.126732	0.0186127	9.83541e-12	DeCODE	Q96KQ7	Borges et al.	linoleate (18:2n6)	HMDB0006270,HMDB0000673	ENSG00000204371	EHMT2	FALSE
181346	MR-PCA	met-d-LA	linoleate (18:2n6)	5867_60_ARG1_ARGI1	5867_60_ARG1_ARGI1	50	0.0448338	0.0186184	0.0160385	DeCODE	P05089	Borges et al.	linoleate (18:2n6)	HMDB0006270,HMDB0000673	ENSG00000118520	ARG1	FALSE
181347	MR-PCA	met-d-LA	linoleate (18:2n6)	5909_51_NME1_Nucleoside_diphosphate_kinase_A	5909_51_NME1_Nucleoside_diphosphate_kinase_A	50	0.0073947	0.018617	0.691218	DeCODE	P15531	Borges et al.	linoleate (18:2n6)	HMDB0006270,HMDB0000673	ENSG00000239672	NME1	FALSE
181348	MR-PCA	met-d-LA	linoleate (18:2n6)	6077_63_CECR1_CECR1	6077_63_CECR1_CECR1	49	-0.0254281	0.0186784	0.173397	DeCODE	Q9NZK5	Borges et al.	linoleate (18:2n6)	HMDB0006270,HMDB0000673	ENSG00000093072	CECR1	FALSE
181349	MR-PCA	met-d-LA	linoleate (18:2n6)	6221_1_ADPGK_ADPGK	6221_1_ADPGK_ADPGK	50	-0.030189	0.0186117	0.104792	DeCODE	Q9BRR6	Borges et al.	linoleate (18:2n6)	HMDB0006270,HMDB0000673	ENSG00000159322	ADPGK	FALSE
181350	MR-PCA	met-d-LA	linoleate (18:2n6)	6431_68_PCYOX1_PCYOX	6431_68_PCYOX1_PCYOX	50	0.261115	0.0186187	1.10641e-44	DeCODE	Q9UHG3	Borges et al.	linoleate (18:2n6)	HMDB0006270,HMDB0000673	ENSG00000116005	PCYOX1	FALSE
181351	MR-PCA	met-d-LA	linoleate (18:2n6)	6434_18_AOC2_Amine_oxidase	6434_18_AOC2_Amine_oxidase	50	0.0110415	0.0186085	0.55294	DeCODE	O75106	Borges et al.	linoleate (18:2n6)	HMDB0006270,HMDB0000673	ENSG00000131480	AOC2	FALSE
181352	MR-PCA	met-d-LA	linoleate (18:2n6)	6480_1_CANT1_CANT1	6480_1_CANT1_CANT1	50	-0.0052921	0.0186115	0.776145	DeCODE	Q8WVQ1	Borges et al.	linoleate (18:2n6)	HMDB0006270,HMDB0000673	ENSG00000171302	CANT1	FALSE
181353	MR-PCA	met-d-LA	linoleate (18:2n6)	6706_18_ALPPL2_PPBN	6706_18_ALPPL2_PPBN	50	0.0246395	0.0186112	0.185536	DeCODE	P10696	Borges et al.	linoleate (18:2n6)	HMDB0006270,HMDB0000673	ENSG00000163286	ALPPL2	FALSE
181354	MR-PCA	met-d-LA	linoleate (18:2n6)	6715_63_ALPPL2_PPBN	6715_63_ALPPL2_PPBN	50	0.0208381	0.0186157	0.262979	DeCODE	P10696	Borges et al.	linoleate (18:2n6)	HMDB0006270,HMDB0000673	ENSG00000163286	ALPPL2	FALSE
181355	MR-PCA	met-d-LA	linoleate (18:2n6)	6923_1_PLOD2_PLOD2	6923_1_PLOD2_PLOD2	50	0.0156145	0.0186233	0.401786	DeCODE	O00469	Borges et al.	linoleate (18:2n6)	HMDB0006270,HMDB0000673	ENSG00000152952	PLOD2	FALSE
181356	MR-PCA	met-d-LA	linoleate (18:2n6)	6998_106_ASPH_HAAH	6998_106_ASPH_HAAH	50	0.00680779	0.018619	0.714636	DeCODE	Q12797	Borges et al.	linoleate (18:2n6)	HMDB0006270,HMDB0000673	ENSG00000198363	ASPH	FALSE
181357	MR-PCA	met-d-LA	linoleate (18:2n6)	7137_8_MSRA_MSRA	7137_8_MSRA_MSRA	50	0.0140178	0.0186046	0.451174	DeCODE	Q9UJ68	Borges et al.	linoleate (18:2n6)	HMDB0006270,HMDB0000673	ENSG00000175806	MSRA	FALSE
181358	MR-PCA	met-d-LA	linoleate (18:2n6)	7206_20_FBP1_F16P1	7206_20_FBP1_F16P1	50	-0.0105616	0.0186226	0.570621	DeCODE	P09467	Borges et al.	linoleate (18:2n6)	HMDB0006270,HMDB0000673	ENSG00000165140	FBP1	FALSE
181359	MR-PCA	met-d-LA	linoleate (18:2n6)	7267_2_SPTLC2_LCB2	7267_2_SPTLC2_LCB2	50	0.0662039	0.0186057	0.000373311	DeCODE	O15270	Borges et al.	linoleate (18:2n6)	HMDB0006270,HMDB0000673	ENSG00000100596	SPTLC2	FALSE
181360	MR-PCA	met-d-LA	linoleate (18:2n6)	7761_125_CHKB_CHKB	7761_125_CHKB_CHKB	50	0.0120799	0.0186051	0.516158	DeCODE	Q9Y259	Borges et al.	linoleate (18:2n6)	HMDB0006270,HMDB0000673	ENSG00000100288	CHKB	FALSE
181361	MR-PCA	met-d-LA	linoleate (18:2n6)	7824_88_MSRB3_MSRB3	7824_88_MSRB3_MSRB3	50	0.0142294	0.0186033	0.444339	DeCODE	Q8IXL7	Borges et al.	linoleate (18:2n6)	HMDB0006270,HMDB0000673	ENSG00000174099	MSRB3	FALSE
181362	MR-PCA	met-d-LA	linoleate (18:2n6)	7825_7_ABHD12_ABD12	7825_7_ABHD12_ABD12	50	0.0343355	0.0186177	0.0651483	DeCODE	Q8N2K0	Borges et al.	linoleate (18:2n6)	HMDB0006270,HMDB0000673	ENSG00000100997	ABHD12	FALSE
181363	MR-PCA	met-d-LA	linoleate (18:2n6)	7879_12_CYP3A4_Cytochrome_P450_3A4	7879_12_CYP3A4_Cytochrome_P450_3A4	50	0.0732187	0.0186149	8.37737e-05	DeCODE	P08684	Borges et al.	linoleate (18:2n6)	HMDB0006270,HMDB0000673	ENSG00000160868	CYP3A4	FALSE
181364	MR-PCA	met-d-LA	linoleate (18:2n6)	7886_26_SPTLC1_SPTC1	7886_26_SPTLC1_SPTC1	50	0.00634073	0.0186246	0.733519	DeCODE	O15269	Borges et al.	linoleate (18:2n6)	HMDB0006270,HMDB0000673	ENSG00000090054	SPTLC1	FALSE
181365	MR-PCA	met-d-LA	linoleate (18:2n6)	7986_98_NAALAD2_NALD2	7986_98_NAALAD2_NALD2	50	0.026374	0.0186139	0.156512	DeCODE	Q9Y3Q0	Borges et al.	linoleate (18:2n6)	HMDB0006270,HMDB0000673	ENSG00000077616	NAALAD2	FALSE
181366	MR-PCA	met-d-LA	linoleate (18:2n6)	7999_23_ENTPD1_CD39	7999_23_ENTPD1_CD39	50	-0.0193814	0.0186115	0.297705	DeCODE	P49961	Borges et al.	linoleate (18:2n6)	HMDB0006270,HMDB0000673	ENSG00000138185	ENTPD1	FALSE
181367	MR-PCA	met-d-LA	linoleate (18:2n6)	8004_15_GAPDHS_G3PT	8004_15_GAPDHS_G3PT	50	0.0103648	0.0186117	0.577597	DeCODE	O14556	Borges et al.	linoleate (18:2n6)	HMDB0006270,HMDB0000673	ENSG00000105679	GAPDHS	FALSE
181368	MR-PCA	met-d-LA	linoleate (18:2n6)	8011_96_PAPL_PAPL	8011_96_PAPL_PAPL	50	0.0179956	0.0186148	0.333675	DeCODE	Q6ZNF0	Borges et al.	linoleate (18:2n6)	HMDB0006270,HMDB0000673	ENSG00000183760	ACP7	FALSE
181369	MR-PCA	met-d-LA	linoleate (18:2n6)	8269_327_ARSK_ARSK	8269_327_ARSK_ARSK	50	0.0335734	0.0186138	0.0712815	DeCODE	Q6UWY0	Borges et al.	linoleate (18:2n6)	HMDB0006270,HMDB0000673	ENSG00000164291	ARSK	FALSE
181370	MR-PCA	met-d-LA	linoleate (18:2n6)	8325_37_ADH4_ADH4	8325_37_ADH4_ADH4	50	-0.0323546	0.0185987	0.0819263	DeCODE	P08319	Borges et al.	linoleate (18:2n6)	HMDB0006270,HMDB0000673	ENSG00000198099	ADH4	FALSE
181371	MR-PCA	met-d-LA	linoleate (18:2n6)	8328_9_ETNK1_EKI1	8328_9_ETNK1_EKI1	50	0.0489936	0.0186133	0.00848385	DeCODE	Q9HBU6	Borges et al.	linoleate (18:2n6)	HMDB0006270,HMDB0000673	ENSG00000139163	ETNK1	FALSE
181372	MR-PCA	met-d-LA	linoleate (18:2n6)	8396_42_FAAH2_FAAH2	8396_42_FAAH2_FAAH2	50	0.0406048	0.018621	0.0292136	DeCODE	Q6GMR7	Borges et al.	linoleate (18:2n6)	HMDB0006270,HMDB0000673	ENSG00000165591	FAAH2	FALSE
181373	MR-PCA	met-d-LA	linoleate (18:2n6)	8569_147_ARL8B_ARL8B	8569_147_ARL8B_ARL8B	50	0.0319891	0.0186106	0.0856386	DeCODE	Q9NVJ2	Borges et al.	linoleate (18:2n6)	HMDB0006270,HMDB0000673	ENSG00000134108	ARL8B	FALSE
181374	MR-PCA	met-d-LA	linoleate (18:2n6)	8932_1_ENTPD6_ENTP6	8932_1_ENTPD6_ENTP6	50	0.0734673	0.0186164	7.9343e-05	DeCODE	O75354	Borges et al.	linoleate (18:2n6)	HMDB0006270,HMDB0000673	ENSG00000197586	ENTPD6	FALSE
181375	MR-PCA	met-d-LA	linoleate (18:2n6)	9000_177_SLC3A1_SLC31	9000_177_SLC3A1_SLC31	50	0.0482425	0.0186204	0.00957421	DeCODE	Q07837	Borges et al.	linoleate (18:2n6)	HMDB0006270,HMDB0000673	ENSG00000138079	SLC3A1	FALSE
181376	MR-PCA	met-d-LA	linoleate (18:2n6)	9045_3_SLC27A2_S27A2	9045_3_SLC27A2_S27A2	50	0.0322652	0.0186141	0.0830293	DeCODE	O14975	Borges et al.	linoleate (18:2n6)	HMDB0006270,HMDB0000673	ENSG00000140284	SLC27A2	FALSE
181377	MR-PCA	met-d-LA	linoleate (18:2n6)	9231_23_IMPAD1_IMPA3	9231_23_IMPAD1_IMPA3	50	-0.00531868	0.0186262	0.775224	DeCODE	Q9NX62	Borges et al.	linoleate (18:2n6)	HMDB0006270,HMDB0000673	ENSG00000104331	IMPAD1	FALSE
181378	MR-PCA	met-d-LA	linoleate (18:2n6)	9237_54_ACP2_Lysosomal_acid_phosphatase	9237_54_ACP2_Lysosomal_acid_phosphatase	50	-0.018739	0.0186337	0.314583	DeCODE	P11117	Borges et al.	linoleate (18:2n6)	HMDB0006270,HMDB0000673	ENSG00000134575	ACP2	FALSE
181379	MR-PCA	met-d-LA	linoleate (18:2n6)	9244_27_PPT1_PPT1	9244_27_PPT1_PPT1	50	-0.0210578	0.0185996	0.257565	DeCODE	P50897	Borges et al.	linoleate (18:2n6)	HMDB0006270,HMDB0000673	ENSG00000131238	PPT1	FALSE
181380	MR-PCA	met-d-LA	linoleate (18:2n6)	9385_4_GAA_GAA	9385_4_GAA_GAA	50	0.000495104	0.0186145	0.978781	DeCODE	P10253	Borges et al.	linoleate (18:2n6)	HMDB0006270,HMDB0000673	ENSG00000171298	GAA	FALSE
181381	MR-PCA	met-d-LA	linoleate (18:2n6)	9482_110_NUDT9_NUDT9	9482_110_NUDT9_NUDT9	50	-0.00950149	0.0186202	0.609857	DeCODE	Q9BW91	Borges et al.	linoleate (18:2n6)	HMDB0006270,HMDB0000673	ENSG00000170502	NUDT9	FALSE
181382	MR-PCA	met-d-LA	linoleate (18:2n6)	9504_19_RAB27A_RB27A	9504_19_RAB27A_RB27A	50	0.0246365	0.0186196	0.185785	DeCODE	P51159	Borges et al.	linoleate (18:2n6)	HMDB0006270,HMDB0000673	ENSG00000069974	RAB27A	FALSE
181383	MR-PCA	met-d-LA	linoleate (18:2n6)	9518_95_PLA1A_PLA1A	9518_95_PLA1A_PLA1A	50	0.0388602	0.0185863	0.0365457	DeCODE	Q53H76	Borges et al.	linoleate (18:2n6)	HMDB0006270,HMDB0000673	ENSG00000144837	PLA1A	FALSE
181384	MR-PCA	met-d-LA	linoleate (18:2n6)	9759_13_IDO1_INDO	9759_13_IDO1_INDO	50	0.0363534	0.0186149	0.0508291	DeCODE	P14902	Borges et al.	linoleate (18:2n6)	HMDB0006270,HMDB0000673	ENSG00000131203	IDO1	FALSE
181385	MR-PCA	met-d-LA	linoleate (18:2n6)	9828_86_LDHC_LDHC	9828_86_LDHC_LDHC	50	0.0227146	0.0186158	0.222396	DeCODE	P07864	Borges et al.	linoleate (18:2n6)	HMDB0006270,HMDB0000673	ENSG00000166796	LDHC	FALSE
181386	MR-PCA	met-d-LA	linoleate (18:2n6)	9834_62_ADH1B_ADH1B	9834_62_ADH1B_ADH1B	50	0.00918944	0.0186123	0.621496	DeCODE	P00325	Borges et al.	linoleate (18:2n6)	HMDB0006270,HMDB0000673	ENSG00000196616	ADH1B	FALSE
181387	MR-PCA	met-d-LA	linoleate (18:2n6)	9840_2_CDC42_Cdc42Hs	9840_2_CDC42_Cdc42Hs	50	0.00634363	0.0186288	0.733459	DeCODE	P60953	Borges et al.	linoleate (18:2n6)	HMDB0006270,HMDB0000673	ENSG00000070831	CDC42	FALSE
181388	MR-PCA	met-d-LA	linoleate (18:2n6)	9855_10_RHOA_Rho_A	9855_10_RHOA_Rho_A	50	0.00525554	0.0186066	0.777594	DeCODE	P61586	Borges et al.	linoleate (18:2n6)	HMDB0006270,HMDB0000673	ENSG00000067560	RHOA	FALSE
181389	MR-PCA	met-d-LA	linoleate (18:2n6)	9856_22_DHPS_DHYS	9856_22_DHPS_DHYS	50	0.0655164	0.0186083	0.000430221	DeCODE	P49366	Borges et al.	linoleate (18:2n6)	HMDB0006270,HMDB0000673	ENSG00000095059	DHPS	FALSE
181390	MR-PCA	met-d-LA	linoleate (18:2n6)	9859_180_SAT1_SSAT_1	9859_180_SAT1_SSAT_1	50	0.0550438	0.0186175	0.00311086	DeCODE	P21673	Borges et al.	linoleate (18:2n6)	HMDB0006270,HMDB0000673	ENSG00000130066	SAT1	FALSE
181391	MR-PCA	met-d-LA	linoleate (18:2n6)	9867_23_FBP2_F16P2	9867_23_FBP2_F16P2	50	0.0452316	0.0185884	0.014961	DeCODE	O00757	Borges et al.	linoleate (18:2n6)	HMDB0006270,HMDB0000673	ENSG00000130957	FBP2	FALSE
181392	MR-PCA	met-d-LA	linoleate (18:2n6)	9870_17_WARS_SYWC	9870_17_WARS_SYWC	50	-0.00418956	0.0186105	0.821887	DeCODE	P23381	Borges et al.	linoleate (18:2n6)	HMDB0006270,HMDB0000673	ENSG00000140105	WARS	FALSE
181393	MR-PCA	met-d-LA	linoleate (18:2n6)	9880_33_TDO2_T23O	9880_33_TDO2_T23O	50	0.0638302	0.0186152	0.000605971	DeCODE	P48775	Borges et al.	linoleate (18:2n6)	HMDB0006270,HMDB0000673	ENSG00000151790	TDO2	FALSE
181394	MR-PCA	met-d-LA	linoleate (18:2n6)	9885_41_RAP2A_RAP2A	9885_41_RAP2A_RAP2A	50	0.0144909	0.0186193	0.436407	DeCODE	P10114	Borges et al.	linoleate (18:2n6)	HMDB0006270,HMDB0000673	ENSG00000125249	RAP2A	FALSE
181395	MR-PCA	met-d-LA	linoleate (18:2n6)	9910_9_MTAP_MTAP	9910_9_MTAP_MTAP	50	0.0654634	0.0186169	0.000437541	DeCODE	Q13126	Borges et al.	linoleate (18:2n6)	HMDB0006270,HMDB0000673	ENSG00000099810	MTAP	FALSE
181399	MR-PCA	met-d-LA	linoleate (18:2n6)	ACADM:P11310:OID31277:v1:Oncology_II	ACADM:P11310:OID31277:v1:Oncology_II	50	-0.0443267	0.0191875	0.0208778	PPP	P11310	Borges et al.	linoleate (18:2n6)	HMDB0006270,HMDB0000673	ENSG00000117054	ACADM	FALSE
181400	MR-PCA	met-d-LA	linoleate (18:2n6)	ACHE:P22303:OID30585:v1:Inflammation_II	ACHE:P22303:OID30585:v1:Inflammation_II	50	-0.056126	0.0192291	0.00351381	PPP	P22303	Borges et al.	linoleate (18:2n6)	HMDB0006270,HMDB0000673	ENSG00000087085	ACHE	FALSE
181402	MR-PCA	met-d-LA	linoleate (18:2n6)	ACOT13:Q9NPJ3:OID31522:v1:Oncology_II	ACOT13:Q9NPJ3:OID31522:v1:Oncology_II	50	-0.0396184	0.0190559	0.0376115	PPP	Q9NPJ3	Borges et al.	linoleate (18:2n6)	HMDB0006270,HMDB0000673	ENSG00000112304	ACOT13	FALSE
181403	MR-PCA	met-d-LA	linoleate (18:2n6)	ACOX1:Q15067:OID20124:v1:Cardiometabolic	ACOX1:Q15067:OID20124:v1:Cardiometabolic	50	0.00036654	0.0190853	0.984677	PPP	Q15067	Borges et al.	linoleate (18:2n6)	HMDB0006270,HMDB0000673	ENSG00000161533	ACOX1	FALSE
181406	MR-PCA	met-d-LA	linoleate (18:2n6)	ACP5:P13686:OID20314:v1:Cardiometabolic	ACP5:P13686:OID20314:v1:Cardiometabolic	50	-0.0338224	0.0190275	0.0754778	PPP	P13686	Borges et al.	linoleate (18:2n6)	HMDB0006270,HMDB0000673	ENSG00000102575	ACP5	FALSE
181407	MR-PCA	met-d-LA	linoleate (18:2n6)	ACP6:Q9NPH0:OID21432:v1:Oncology	ACP6:Q9NPH0:OID21432:v1:Oncology	50	-0.0136345	0.0190251	0.473585	PPP	Q9NPH0	Borges et al.	linoleate (18:2n6)	HMDB0006270,HMDB0000673	ENSG00000162836	ACP6	FALSE
181408	MR-PCA	met-d-LA	linoleate (18:2n6)	ACY1:Q03154:OID20137:v1:Cardiometabolic	ACY1:Q03154:OID20137:v1:Cardiometabolic	50	-0.0368492	0.0190845	0.0535018	PPP	Q03154	Borges et al.	linoleate (18:2n6)	HMDB0006270,HMDB0000673	ENSG00000114786	ACY1	FALSE
181409	MR-PCA	met-d-LA	linoleate (18:2n6)	ACYP1:P07311:OID30642:v1:Inflammation_II	ACYP1:P07311:OID30642:v1:Inflammation_II	50	0.0298771	0.0192676	0.120989	PPP	P07311	Borges et al.	linoleate (18:2n6)	HMDB0006270,HMDB0000673	ENSG00000119640	ACYP1	FALSE
181411	MR-PCA	met-d-LA	linoleate (18:2n6)	ADA2:Q9NZK5:OID20394:v1:Cardiometabolic	ADA2:Q9NZK5:OID20394:v1:Cardiometabolic	50	-0.102291	0.0191654	9.43533e-08	PPP	Q9NZK5	Borges et al.	linoleate (18:2n6)	HMDB0006270,HMDB0000673	ENSG00000093072	CECR1	FALSE
181412	MR-PCA	met-d-LA	linoleate (18:2n6)	ADA:P00813:OID20645:v1:Inflammation	ADA:P00813:OID20645:v1:Inflammation	50	0.0232499	0.0189849	0.220706	PPP	P00813	Borges et al.	linoleate (18:2n6)	HMDB0006270,HMDB0000673	ENSG00000196839	ADA	FALSE
181414	MR-PCA	met-d-LA	linoleate (18:2n6)	ADH1B:P00325:OID30612:v1:Inflammation_II	ADH1B:P00325:OID30612:v1:Inflammation_II	50	-0.0485184	0.0192296	0.0116322	PPP	P00325	Borges et al.	linoleate (18:2n6)	HMDB0006270,HMDB0000673	ENSG00000196616	ADH1B	FALSE
181416	MR-PCA	met-d-LA	linoleate (18:2n6)	ADH4:P08319:OID20117:v1:Cardiometabolic	ADH4:P08319:OID20117:v1:Cardiometabolic	50	-0.0332383	0.0192716	0.0845763	PPP	P08319	Borges et al.	linoleate (18:2n6)	HMDB0006270,HMDB0000673	ENSG00000198099	ADH4	FALSE
181420	MR-PCA	met-d-LA	linoleate (18:2n6)	AHCY:P23526:OID20199:v1:Cardiometabolic	AHCY:P23526:OID20199:v1:Cardiometabolic	50	-0.0312895	0.0190853	0.101118	PPP	P23526	Borges et al.	linoleate (18:2n6)	HMDB0006270,HMDB0000673	ENSG00000101444	AHCY	FALSE
181421	MR-PCA	met-d-LA	linoleate (18:2n6)	AK2:P54819:OID31142:v1:Neurology_II	AK2:P54819:OID31142:v1:Neurology_II	50	0.00863155	0.0190401	0.650307	PPP	P54819	Borges et al.	linoleate (18:2n6)	HMDB0006270,HMDB0000673	ENSG00000004455	AK2	FALSE
181422	MR-PCA	met-d-LA	linoleate (18:2n6)	ALDH5A1:P51649:OID31047:v1:Neurology_II	ALDH5A1:P51649:OID31047:v1:Neurology_II	50	-0.0074261	0.0190342	0.696429	PPP	P51649	Borges et al.	linoleate (18:2n6)	HMDB0006270,HMDB0000673	ENSG00000112294	ALDH5A1	FALSE
181426	MR-PCA	met-d-LA	linoleate (18:2n6)	ALPI:P09923:OID30497:v1:Inflammation_II	ALPI:P09923:OID30497:v1:Inflammation_II	50	-0.263174	0.0192792	1.9992e-42	PPP	P09923	Borges et al.	linoleate (18:2n6)	HMDB0006270,HMDB0000673	ENSG00000163295	ALPI	FALSE
181427	MR-PCA	met-d-LA	linoleate (18:2n6)	ALPP:P05187:OID21383:v1:Oncology	ALPP:P05187:OID21383:v1:Oncology	50	-0.0589936	0.0191292	0.00204264	PPP	P05187	Borges et al.	linoleate (18:2n6)	HMDB0006270,HMDB0000673	ENSG00000163283	ALPP	FALSE
181428	MR-PCA	met-d-LA	linoleate (18:2n6)	AMDHD2:Q9Y303:OID30366:v1:Cardiometabolic_II	AMDHD2:Q9Y303:OID30366:v1:Cardiometabolic_II	50	-0.0184245	0.0190203	0.332706	PPP	Q9Y303	Borges et al.	linoleate (18:2n6)	HMDB0006270,HMDB0000673	ENSG00000162066	AMDHD2	FALSE
181429	MR-PCA	met-d-LA	linoleate (18:2n6)	AMPD3:Q01432:OID31139:v1:Neurology_II	AMPD3:Q01432:OID31139:v1:Neurology_II	50	0.00365528	0.0190401	0.847759	PPP	Q01432	Borges et al.	linoleate (18:2n6)	HMDB0006270,HMDB0000673	ENSG00000133805	AMPD3	FALSE
181430	MR-PCA	met-d-LA	linoleate (18:2n6)	AMY1A_AMY1B_AMY1C:P0DUB6_P0DTE7_P0DTE8:OID30707:v1:Inflammation_II	AMY1A_AMY1B_AMY1C:P0DUB6_P0DTE7_P0DTE8:OID30707:v1:Inflammation_II	50	0.00873281	0.0196432	0.65663	PPP	P0DUB6_P0DTE7_P0DTE8	Borges et al.	linoleate (18:2n6)	HMDB0006270,HMDB0000673	ENSG00000187733	AMY1C	FALSE
181431	MR-PCA	met-d-LA	linoleate (18:2n6)	AMY2A:P04746:OID20333:v1:Cardiometabolic	AMY2A:P04746:OID20333:v1:Cardiometabolic	50	-0.019871	0.0195518	0.309474	PPP	P04746	Borges et al.	linoleate (18:2n6)	HMDB0006270,HMDB0000673	ENSG00000243480	AMY2A	FALSE
181432	MR-PCA	met-d-LA	linoleate (18:2n6)	AMY2B:P19961:OID20340:v1:Cardiometabolic	AMY2B:P19961:OID20340:v1:Cardiometabolic	50	-0.0273996	0.0198823	0.168177	PPP	P19961	Borges et al.	linoleate (18:2n6)	HMDB0006270,HMDB0000673	ENSG00000240038	AMY2B	FALSE
181433	MR-PCA	met-d-LA	linoleate (18:2n6)	ANPEP:P15144:OID20350:v1:Cardiometabolic	ANPEP:P15144:OID20350:v1:Cardiometabolic	50	0.00845191	0.0190703	0.657623	PPP	P15144	Borges et al.	linoleate (18:2n6)	HMDB0006270,HMDB0000673	ENSG00000166825	ANPEP	FALSE
181435	MR-PCA	met-d-LA	linoleate (18:2n6)	AOC3:Q16853:OID20389:v1:Cardiometabolic	AOC3:Q16853:OID20389:v1:Cardiometabolic	50	-0.0639709	0.0190522	0.000786026	PPP	Q16853	Borges et al.	linoleate (18:2n6)	HMDB0006270,HMDB0000673	ENSG00000131471	AOC3	FALSE
181437	MR-PCA	met-d-LA	linoleate (18:2n6)	ARF6:P62330:OID31523:v1:Oncology_II	ARF6:P62330:OID31523:v1:Oncology_II	50	0.064367	0.0190555	0.000730509	PPP	P62330	Borges et al.	linoleate (18:2n6)	HMDB0006270,HMDB0000673	ENSG00000165527	ARF6	FALSE
181438	MR-PCA	met-d-LA	linoleate (18:2n6)	ARG1:P05089:OID21445:v1:Oncology	ARG1:P05089:OID21445:v1:Oncology	50	0.0453782	0.0191531	0.0178245	PPP	P05089	Borges et al.	linoleate (18:2n6)	HMDB0006270,HMDB0000673	ENSG00000118520	ARG1	FALSE
181439	MR-PCA	met-d-LA	linoleate (18:2n6)	ARG2:P78540:OID31339:v1:Oncology_II	ARG2:P78540:OID31339:v1:Oncology_II	50	-0.0659843	0.0190615	0.00053686	PPP	P78540	Borges et al.	linoleate (18:2n6)	HMDB0006270,HMDB0000673	ENSG00000081181	ARG2	FALSE
181441	MR-PCA	met-d-LA	linoleate (18:2n6)	ARSA:P15289:OID21138:v1:Neurology	ARSA:P15289:OID21138:v1:Neurology	50	-0.0700045	0.0190854	0.000244499	PPP	P15289	Borges et al.	linoleate (18:2n6)	HMDB0006270,HMDB0000673	ENSG00000100299	ARSA	FALSE
181445	MR-PCA	met-d-LA	linoleate (18:2n6)	ASS1:P00966:OID30170:v1:Cardiometabolic_II	ASS1:P00966:OID30170:v1:Cardiometabolic_II	50	-0.0904192	0.0193242	2.88198e-06	PPP	P00966	Borges et al.	linoleate (18:2n6)	HMDB0006270,HMDB0000673	ENSG00000130707	ASS1	FALSE
181447	MR-PCA	met-d-LA	linoleate (18:2n6)	BCAT1:P54687:OID30312:v1:Cardiometabolic_II	BCAT1:P54687:OID30312:v1:Cardiometabolic_II	50	0.0321117	0.0190151	0.0912686	PPP	P54687	Borges et al.	linoleate (18:2n6)	HMDB0006270,HMDB0000673	ENSG00000060982	BCAT1	FALSE
181448	MR-PCA	met-d-LA	linoleate (18:2n6)	BCAT2:O15382:OID30844:v1:Neurology_II	BCAT2:O15382:OID30844:v1:Neurology_II	50	0.0195593	0.0193237	0.311444	PPP	O15382	Borges et al.	linoleate (18:2n6)	HMDB0006270,HMDB0000673	ENSG00000105552	BCAT2	FALSE
181449	MR-PCA	met-d-LA	linoleate (18:2n6)	BCHE:P06276:OID30717:v1:Inflammation_II	BCHE:P06276:OID30717:v1:Inflammation_II	50	0.18194	0.0191784	2.38435e-21	PPP	P06276	Borges et al.	linoleate (18:2n6)	HMDB0006270,HMDB0000673	ENSG00000114200	BCHE	FALSE
181450	MR-PCA	met-d-LA	linoleate (18:2n6)	BHMT2:Q9H2M3:OID30051:v1:Cardiometabolic_II	BHMT2:Q9H2M3:OID30051:v1:Cardiometabolic_II	50	-0.0144189	0.0193252	0.455594	PPP	Q9H2M3	Borges et al.	linoleate (18:2n6)	HMDB0006270,HMDB0000673	ENSG00000132840	BHMT2	FALSE
181452	MR-PCA	met-d-LA	linoleate (18:2n6)	BLVRB:P30043:OID21141:v1:Neurology	BLVRB:P30043:OID21141:v1:Neurology	50	0.00719445	0.019087	0.706226	PPP	P30043	Borges et al.	linoleate (18:2n6)	HMDB0006270,HMDB0000673	ENSG00000090013	BLVRB	FALSE
181454	MR-PCA	met-d-LA	linoleate (18:2n6)	BST1:Q10588:OID21051:v1:Neurology	BST1:Q10588:OID21051:v1:Neurology	50	-0.0455789	0.0190094	0.0164979	PPP	Q10588	Borges et al.	linoleate (18:2n6)	HMDB0006270,HMDB0000673	ENSG00000109743	BST1	FALSE
181456	MR-PCA	met-d-LA	linoleate (18:2n6)	CANT1:Q8WVQ1:OID20181:v1:Cardiometabolic	CANT1:Q8WVQ1:OID20181:v1:Cardiometabolic	50	0.00170271	0.0190848	0.928909	PPP	Q8WVQ1	Borges et al.	linoleate (18:2n6)	HMDB0006270,HMDB0000673	ENSG00000171302	CANT1	FALSE
181459	MR-PCA	met-d-LA	linoleate (18:2n6)	CBS:P35520:OID30200:v1:Cardiometabolic_II	CBS:P35520:OID30200:v1:Cardiometabolic_II	50	-0.0762685	0.0192719	7.57411e-05	PPP	P35520	Borges et al.	linoleate (18:2n6)	HMDB0006270,HMDB0000673	ENSG00000160200	CBS	FALSE
181460	MR-PCA	met-d-LA	linoleate (18:2n6)	CDA:P32320:OID30345:v1:Cardiometabolic_II	CDA:P32320:OID30345:v1:Cardiometabolic_II	50	0.0176232	0.0190344	0.354519	PPP	P32320	Borges et al.	linoleate (18:2n6)	HMDB0006270,HMDB0000673	ENSG00000158825	CDA	FALSE
181464	MR-PCA	met-d-LA	linoleate (18:2n6)	CES1:P23141:OID20244:v1:Cardiometabolic	CES1:P23141:OID20244:v1:Cardiometabolic	50	-0.113065	0.0190572	2.97578e-09	PPP	P23141	Borges et al.	linoleate (18:2n6)	HMDB0006270,HMDB0000673	ENSG00000198848	CES1	FALSE
181465	MR-PCA	met-d-LA	linoleate (18:2n6)	CES2:O00748:OID21366:v1:Oncology	CES2:O00748:OID21366:v1:Oncology	50	0.0586211	0.0191303	0.00218177	PPP	O00748	Borges et al.	linoleate (18:2n6)	HMDB0006270,HMDB0000673	ENSG00000172831	CES2	FALSE
181466	MR-PCA	met-d-LA	linoleate (18:2n6)	CHAC2:Q8WUX2:OID21230:v1:Oncology	CHAC2:Q8WUX2:OID21230:v1:Oncology	50	0.0411454	0.0193119	0.0331242	PPP	Q8WUX2	Borges et al.	linoleate (18:2n6)	HMDB0006270,HMDB0000673	ENSG00000143942	CHAC2	FALSE
181469	MR-PCA	met-d-LA	linoleate (18:2n6)	CKB:P12277:OID30400:v1:Cardiometabolic_II	CKB:P12277:OID30400:v1:Cardiometabolic_II	50	0.0191531	0.0190197	0.313928	PPP	P12277	Borges et al.	linoleate (18:2n6)	HMDB0006270,HMDB0000673	ENSG00000166165	CKB	FALSE
181471	MR-PCA	met-d-LA	linoleate (18:2n6)	CKMT1A_CKMT1B:P12532:OID20721:v1:Inflammation	CKMT1A_CKMT1B:P12532:OID20721:v1:Inflammation	50	0.0205977	0.0191326	0.28167	PPP	P12532	Borges et al.	linoleate (18:2n6)	HMDB0006270,HMDB0000673	ENSG00000237289	CKMT1A	FALSE
181472	MR-PCA	met-d-LA	linoleate (18:2n6)	CNDP1:Q96KN2:OID20347:v1:Cardiometabolic	CNDP1:Q96KN2:OID20347:v1:Cardiometabolic	50	0.0041949	0.0190522	0.825732	PPP	Q96KN2	Borges et al.	linoleate (18:2n6)	HMDB0006270,HMDB0000673	ENSG00000150656	CNDP1	FALSE
181474	MR-PCA	met-d-LA	linoleate (18:2n6)	COMT:P21964:OID20086:v1:Cardiometabolic	COMT:P21964:OID20086:v1:Cardiometabolic	50	0.0389195	0.0193432	0.0442144	PPP	P21964	Borges et al.	linoleate (18:2n6)	HMDB0006270,HMDB0000673	ENSG00000093010	COMT	FALSE
181477	MR-PCA	met-d-LA	linoleate (18:2n6)	DARS1:P14868:OID20903:v1:Neurology	DARS1:P14868:OID20903:v1:Neurology	50	0.018262	0.0191759	0.340924	PPP	P14868	Borges et al.	linoleate (18:2n6)	HMDB0006270,HMDB0000673	ENSG00000115866	DARS	FALSE
181478	MR-PCA	met-d-LA	linoleate (18:2n6)	DBH:P09172:OID30703:v1:Inflammation_II	DBH:P09172:OID30703:v1:Inflammation_II	50	0.0255664	0.0190222	0.178939	PPP	P09172	Borges et al.	linoleate (18:2n6)	HMDB0006270,HMDB0000673	ENSG00000123454	DBH	FALSE
181479	MR-PCA	met-d-LA	linoleate (18:2n6)	DGKA:P23743:OID30546:v1:Inflammation_II	DGKA:P23743:OID30546:v1:Inflammation_II	50	0.0479289	0.0192899	0.0129676	PPP	P23743	Borges et al.	linoleate (18:2n6)	HMDB0006270,HMDB0000673	ENSG00000065357	DGKA	FALSE
181481	MR-PCA	met-d-LA	linoleate (18:2n6)	DGKZ:Q13574:OID20466:v1:Inflammation	DGKZ:Q13574:OID20466:v1:Inflammation	50	0.00330147	0.01926	0.863897	PPP	Q13574	Borges et al.	linoleate (18:2n6)	HMDB0006270,HMDB0000673	ENSG00000149091	DGKZ	FALSE
181482	MR-PCA	met-d-LA	linoleate (18:2n6)	DHODH:Q02127:OID30137:v1:Cardiometabolic_II	DHODH:Q02127:OID30137:v1:Cardiometabolic_II	50	0.0132811	0.019325	0.491926	PPP	Q02127	Borges et al.	linoleate (18:2n6)	HMDB0006270,HMDB0000673	ENSG00000102967	DHODH	FALSE
181483	MR-PCA	met-d-LA	linoleate (18:2n6)	DHPS:P49366:OID31357:v1:Oncology_II	DHPS:P49366:OID31357:v1:Oncology_II	50	0.00664453	0.0190616	0.727403	PPP	P49366	Borges et al.	linoleate (18:2n6)	HMDB0006270,HMDB0000673	ENSG00000095059	DHPS	FALSE
181484	MR-PCA	met-d-LA	linoleate (18:2n6)	DNM1:Q05193:OID31458:v1:Oncology_II	DNM1:Q05193:OID31458:v1:Oncology_II	50	4.15144e-05	0.0190561	0.998262	PPP	Q05193	Borges et al.	linoleate (18:2n6)	HMDB0006270,HMDB0000673	ENSG00000106976	DNM1	FALSE
181485	MR-PCA	met-d-LA	linoleate (18:2n6)	DNM3:Q9UQ16:OID31000:v1:Neurology_II	DNM3:Q9UQ16:OID31000:v1:Neurology_II	50	-0.0341548	0.0190341	0.0727498	PPP	Q9UQ16	Borges et al.	linoleate (18:2n6)	HMDB0006270,HMDB0000673	ENSG00000197959	DNM3	FALSE
181486	MR-PCA	met-d-LA	linoleate (18:2n6)	DTYMK:P23919:OID30308:v1:Cardiometabolic_II	DTYMK:P23919:OID30308:v1:Cardiometabolic_II	50	0.0929196	0.0190148	1.02538e-06	PPP	P23919	Borges et al.	linoleate (18:2n6)	HMDB0006270,HMDB0000673	ENSG00000168393	DTYMK	FALSE
181488	MR-PCA	met-d-LA	linoleate (18:2n6)	ENOPH1:Q9UHY7:OID31349:v1:Oncology_II	ENOPH1:Q9UHY7:OID31349:v1:Oncology_II	50	0.0346874	0.0190615	0.0687947	PPP	Q9UHY7	Borges et al.	linoleate (18:2n6)	HMDB0006270,HMDB0000673	ENSG00000145293	ENOPH1	FALSE
181490	MR-PCA	met-d-LA	linoleate (18:2n6)	ENPP7:Q6UWV6:OID20689:v1:Inflammation	ENPP7:Q6UWV6:OID20689:v1:Inflammation	50	-0.091818	0.0194029	2.22134e-06	PPP	Q6UWV6	Borges et al.	linoleate (18:2n6)	HMDB0006270,HMDB0000673	ENSG00000182156	ENPP7	FALSE
181495	MR-PCA	met-d-LA	linoleate (18:2n6)	ENTPD5:O75356:OID20104:v1:Cardiometabolic	ENTPD5:O75356:OID20104:v1:Cardiometabolic	50	-0.00976834	0.0192705	0.612221	PPP	O75356	Borges et al.	linoleate (18:2n6)	HMDB0006270,HMDB0000673	ENSG00000187097	ENTPD5	FALSE
181497	MR-PCA	met-d-LA	linoleate (18:2n6)	ENTPD6:O75354:OID20100:v1:Cardiometabolic	ENTPD6:O75354:OID20100:v1:Cardiometabolic	50	0.0971788	0.0192712	4.5901e-07	PPP	O75354	Borges et al.	linoleate (18:2n6)	HMDB0006270,HMDB0000673	ENSG00000197586	ENTPD6	FALSE
181501	MR-PCA	met-d-LA	linoleate (18:2n6)	FARSA:Q9Y285:OID30887:v1:Neurology_II	FARSA:Q9Y285:OID30887:v1:Neurology_II	50	0.0447888	0.0192795	0.020172	PPP	Q9Y285	Borges et al.	linoleate (18:2n6)	HMDB0006270,HMDB0000673	ENSG00000179115	FARSA	FALSE
181503	MR-PCA	met-d-LA	linoleate (18:2n6)	FBP1:P09467:OID20227:v1:Cardiometabolic	FBP1:P09467:OID20227:v1:Cardiometabolic	50	-0.0498229	0.0190849	0.00903852	PPP	P09467	Borges et al.	linoleate (18:2n6)	HMDB0006270,HMDB0000673	ENSG00000165140	FBP1	FALSE
181507	MR-PCA	met-d-LA	linoleate (18:2n6)	FOLH1:Q04609:OID30430:v1:Inflammation_II	FOLH1:Q04609:OID30430:v1:Inflammation_II	50	0.0138703	0.0192902	0.47212	PPP	Q04609	Borges et al.	linoleate (18:2n6)	HMDB0006270,HMDB0000673	ENSG00000086205	FOLH1	FALSE
181508	MR-PCA	met-d-LA	linoleate (18:2n6)	GAD1:Q99259:OID31166:v1:Oncology_II	GAD1:Q99259:OID31166:v1:Oncology_II	50	-0.00982969	0.0193716	0.611856	PPP	Q99259	Borges et al.	linoleate (18:2n6)	HMDB0006270,HMDB0000673	ENSG00000128683	GAD1	FALSE
181509	MR-PCA	met-d-LA	linoleate (18:2n6)	GAD2:Q05329:OID30449:v1:Inflammation_II	GAD2:Q05329:OID30449:v1:Inflammation_II	50	0.00616729	0.0192902	0.749187	PPP	Q05329	Borges et al.	linoleate (18:2n6)	HMDB0006270,HMDB0000673	ENSG00000136750	GAD2	FALSE
181510	MR-PCA	met-d-LA	linoleate (18:2n6)	GAMT:Q14353:OID30133:v1:Cardiometabolic_II	GAMT:Q14353:OID30133:v1:Cardiometabolic_II	50	-0.0199977	0.0193251	0.300761	PPP	Q14353	Borges et al.	linoleate (18:2n6)	HMDB0006270,HMDB0000673	ENSG00000130005	GAMT	FALSE
181511	MR-PCA	met-d-LA	linoleate (18:2n6)	GAPDH:P04406:OID30600:v1:Inflammation_II	GAPDH:P04406:OID30600:v1:Inflammation_II	50	0.0417694	0.0194517	0.0317669	PPP	P04406	Borges et al.	linoleate (18:2n6)	HMDB0006270,HMDB0000673	ENSG00000111640	GAPDH	FALSE
181513	MR-PCA	met-d-LA	linoleate (18:2n6)	GART:P22102:OID31004:v1:Neurology_II	GART:P22102:OID31004:v1:Neurology_II	50	0.0188636	0.0190342	0.32167	PPP	P22102	Borges et al.	linoleate (18:2n6)	HMDB0006270,HMDB0000673	ENSG00000159131	GART	FALSE
181516	MR-PCA	met-d-LA	linoleate (18:2n6)	GGCT:O75223:OID30304:v1:Cardiometabolic_II	GGCT:O75223:OID30304:v1:Cardiometabolic_II	50	0.0516766	0.0190335	0.00662679	PPP	O75223	Borges et al.	linoleate (18:2n6)	HMDB0006270,HMDB0000673	ENSG00000006625	GGCT	FALSE
181517	MR-PCA	met-d-LA	linoleate (18:2n6)	GLA:P06280:OID30594:v1:Inflammation_II	GLA:P06280:OID30594:v1:Inflammation_II	50	0.0140502	0.0192472	0.465398	PPP	P06280	Borges et al.	linoleate (18:2n6)	HMDB0006270,HMDB0000673	ENSG00000102393	GLA	FALSE
181518	MR-PCA	met-d-LA	linoleate (18:2n6)	GMPR2:Q9P2T1:OID30623:v1:Inflammation_II	GMPR2:Q9P2T1:OID30623:v1:Inflammation_II	50	0.040839	0.01923	0.0336944	PPP	Q9P2T1	Borges et al.	linoleate (18:2n6)	HMDB0006270,HMDB0000673	ENSG00000100938	GMPR2	FALSE
181519	MR-PCA	met-d-LA	linoleate (18:2n6)	GMPR:P36959:OID20641:v1:Inflammation	GMPR:P36959:OID20641:v1:Inflammation	50	0.0894487	0.018985	2.45855e-06	PPP	P36959	Borges et al.	linoleate (18:2n6)	HMDB0006270,HMDB0000673	ENSG00000137198	GMPR	FALSE
181523	MR-PCA	met-d-LA	linoleate (18:2n6)	GUK1:Q16774:OID30148:v1:Cardiometabolic_II	GUK1:Q16774:OID30148:v1:Cardiometabolic_II	50	-0.0382956	0.0193252	0.0475193	PPP	Q16774	Borges et al.	linoleate (18:2n6)	HMDB0006270,HMDB0000673	ENSG00000143774	GUK1	FALSE
181524	MR-PCA	met-d-LA	linoleate (18:2n6)	HARS1:P12081:OID21086:v1:Neurology	HARS1:P12081:OID21086:v1:Neurology	50	0.0374886	0.0190868	0.049517	PPP	P12081	Borges et al.	linoleate (18:2n6)	HMDB0006270,HMDB0000673	ENSG00000170445	HARS	FALSE
181525	MR-PCA	met-d-LA	linoleate (18:2n6)	HDDC2:Q7Z4H3:OID31447:v1:Oncology_II	HDDC2:Q7Z4H3:OID31447:v1:Oncology_II	50	0.00773458	0.0190561	0.684827	PPP	Q7Z4H3	Borges et al.	linoleate (18:2n6)	HMDB0006270,HMDB0000673	ENSG00000111906	HDDC2	FALSE
181528	MR-PCA	met-d-LA	linoleate (18:2n6)	HK2:P52789:OID20065:v1:Cardiometabolic	HK2:P52789:OID20065:v1:Cardiometabolic	50	-0.00130515	0.0192722	0.946007	PPP	P52789	Borges et al.	linoleate (18:2n6)	HMDB0006270,HMDB0000673	ENSG00000159399	HK2	FALSE
181529	MR-PCA	met-d-LA	linoleate (18:2n6)	HMGCL:P35914:OID30214:v1:Cardiometabolic_II	HMGCL:P35914:OID30214:v1:Cardiometabolic_II	50	-0.0105332	0.0192723	0.584691	PPP	P35914	Borges et al.	linoleate (18:2n6)	HMDB0006270,HMDB0000673	ENSG00000117305	HMGCL	FALSE
181530	MR-PCA	met-d-LA	linoleate (18:2n6)	HMOX1:P09601:OID20217:v1:Cardiometabolic	HMOX1:P09601:OID20217:v1:Cardiometabolic	50	0.115918	0.0192098	1.59606e-09	PPP	P09601	Borges et al.	linoleate (18:2n6)	HMDB0006270,HMDB0000673	ENSG00000100292	HMOX1	FALSE
181532	MR-PCA	met-d-LA	linoleate (18:2n6)	HMOX2:P30519:OID20887:v1:Neurology	HMOX2:P30519:OID20887:v1:Neurology	50	0.101258	0.0193066	1.56497e-07	PPP	P30519	Borges et al.	linoleate (18:2n6)	HMDB0006270,HMDB0000673	ENSG00000103415	HMOX2	FALSE
181533	MR-PCA	met-d-LA	linoleate (18:2n6)	HNMT:P50135:OID20975:v1:Neurology	HNMT:P50135:OID20975:v1:Neurology	50	-0.045227	0.0192094	0.0185516	PPP	P50135	Borges et al.	linoleate (18:2n6)	HMDB0006270,HMDB0000673	ENSG00000150540	HNMT	FALSE
181535	MR-PCA	met-d-LA	linoleate (18:2n6)	HRAS:P01112:OID31263:v1:Oncology_II	HRAS:P01112:OID31263:v1:Oncology_II	50	-0.00869147	0.0192046	0.650857	PPP	P01112	Borges et al.	linoleate (18:2n6)	HMDB0006270,HMDB0000673	ENSG00000174775	HRAS	FALSE
181538	MR-PCA	met-d-LA	linoleate (18:2n6)	IDO1:P14902:OID30230:v1:Cardiometabolic_II	IDO1:P14902:OID30230:v1:Cardiometabolic_II	50	-0.0568276	0.0192721	0.0031911	PPP	P14902	Borges et al.	linoleate (18:2n6)	HMDB0006270,HMDB0000673	ENSG00000131203	IDO1	FALSE
181539	MR-PCA	met-d-LA	linoleate (18:2n6)	IDO1:P14902:OID30563:v1:Inflammation_II	IDO1:P14902:OID30563:v1:Inflammation_II	50	-0.0681353	0.0192898	0.000412141	PPP	P14902	Borges et al.	linoleate (18:2n6)	HMDB0006270,HMDB0000673	ENSG00000131203	IDO1	FALSE
181540	MR-PCA	met-d-LA	linoleate (18:2n6)	IDO1:P14902:OID31050:v1:Neurology_II	IDO1:P14902:OID31050:v1:Neurology_II	50	-0.0684623	0.0190339	0.000322071	PPP	P14902	Borges et al.	linoleate (18:2n6)	HMDB0006270,HMDB0000673	ENSG00000131203	IDO1	FALSE
181541	MR-PCA	met-d-LA	linoleate (18:2n6)	IDO1:P14902:OID31474:v1:Oncology_II	IDO1:P14902:OID31474:v1:Oncology_II	50	-0.0721302	0.0190558	0.00015358	PPP	P14902	Borges et al.	linoleate (18:2n6)	HMDB0006270,HMDB0000673	ENSG00000131203	IDO1	FALSE
181544	MR-PCA	met-d-LA	linoleate (18:2n6)	IL18R1:Q13478:OID20652:v1:Inflammation	IL18R1:Q13478:OID20652:v1:Inflammation	50	-0.00385259	0.0189845	0.839187	PPP	Q13478	Borges et al.	linoleate (18:2n6)	HMDB0006270,HMDB0000673	ENSG00000115604	IL18R1	FALSE
181545	MR-PCA	met-d-LA	linoleate (18:2n6)	IL18RAP:O95256:OID20900:v1:Neurology	IL18RAP:O95256:OID20900:v1:Neurology	50	0.00579056	0.019212	0.763107	PPP	O95256	Borges et al.	linoleate (18:2n6)	HMDB0006270,HMDB0000673	ENSG00000115607	IL18RAP	FALSE
181547	MR-PCA	met-d-LA	linoleate (18:2n6)	IL1R1:P14778:OID21116:v1:Neurology	IL1R1:P14778:OID21116:v1:Neurology	50	-0.0664625	0.0191033	0.000503086	PPP	P14778	Borges et al.	linoleate (18:2n6)	HMDB0006270,HMDB0000673	ENSG00000115594	IL1R1	FALSE
181550	MR-PCA	met-d-LA	linoleate (18:2n6)	IL1RAP:Q9NPH3:OID21126:v1:Neurology	IL1RAP:Q9NPH3:OID21126:v1:Neurology	50	0.0138976	0.0190867	0.466536	PPP	Q9NPH3	Borges et al.	linoleate (18:2n6)	HMDB0006270,HMDB0000673	ENSG00000196083	IL1RAP	FALSE
181552	MR-PCA	met-d-LA	linoleate (18:2n6)	IL1RL1:Q01638:OID20250:v1:Cardiometabolic	IL1RL1:Q01638:OID20250:v1:Cardiometabolic	50	0.0116464	0.0190098	0.540107	PPP	Q01638	Borges et al.	linoleate (18:2n6)	HMDB0006270,HMDB0000673	ENSG00000115602	IL1RL1	FALSE
181554	MR-PCA	met-d-LA	linoleate (18:2n6)	IL1RL2:Q9HB29:OID20487:v1:Inflammation	IL1RL2:Q9HB29:OID20487:v1:Inflammation	50	0.0804878	0.0192588	2.92454e-05	PPP	Q9HB29	Borges et al.	linoleate (18:2n6)	HMDB0006270,HMDB0000673	ENSG00000115598	IL1RL2	FALSE
181558	MR-PCA	met-d-LA	linoleate (18:2n6)	INPP1:P49441:OID21345:v1:Oncology	INPP1:P49441:OID21345:v1:Oncology	50	0.0470802	0.0191307	0.013856	PPP	P49441	Borges et al.	linoleate (18:2n6)	HMDB0006270,HMDB0000673	ENSG00000151689	INPP1	FALSE
181559	MR-PCA	met-d-LA	linoleate (18:2n6)	INPPL1:O15357:OID21314:v1:Oncology	INPPL1:O15357:OID21314:v1:Oncology	50	0.042324	0.0191305	0.0269401	PPP	O15357	Borges et al.	linoleate (18:2n6)	HMDB0006270,HMDB0000673	ENSG00000165458	INPPL1	FALSE
181561	MR-PCA	met-d-LA	linoleate (18:2n6)	KDM3A:Q9Y4C1:OID30426:v1:Inflammation_II	KDM3A:Q9Y4C1:OID30426:v1:Inflammation_II	50	-0.0140972	0.0192902	0.464903	PPP	Q9Y4C1	Borges et al.	linoleate (18:2n6)	HMDB0006270,HMDB0000673	ENSG00000115548	KDM3A	FALSE
181562	MR-PCA	met-d-LA	linoleate (18:2n6)	KHK:P50053:OID30241:v1:Cardiometabolic_II	KHK:P50053:OID30241:v1:Cardiometabolic_II	50	-0.0218605	0.0192716	0.256655	PPP	P50053	Borges et al.	linoleate (18:2n6)	HMDB0006270,HMDB0000673	ENSG00000138030	KHK	FALSE
181566	MR-PCA	met-d-LA	linoleate (18:2n6)	KYNU:Q16719:OID20669:v1:Inflammation	KYNU:Q16719:OID20669:v1:Inflammation	50	-0.041778	0.0189846	0.0277626	PPP	Q16719	Borges et al.	linoleate (18:2n6)	HMDB0006270,HMDB0000673	ENSG00000115919	KYNU	FALSE
181569	MR-PCA	met-d-LA	linoleate (18:2n6)	LYPLA2:O95372:OID30817:v1:Neurology_II	LYPLA2:O95372:OID30817:v1:Neurology_II	50	-0.00832965	0.0193236	0.666425	PPP	O95372	Borges et al.	linoleate (18:2n6)	HMDB0006270,HMDB0000673	ENSG00000011009	LYPLA2	FALSE
181571	MR-PCA	met-d-LA	linoleate (18:2n6)	MARS1:P56192:OID30658:v1:Inflammation_II	MARS1:P56192:OID30658:v1:Inflammation_II	50	0.0514468	0.0192478	0.00752063	PPP	P56192	Borges et al.	linoleate (18:2n6)	HMDB0006270,HMDB0000673	ENSG00000166986	MARS1	FALSE
181572	MR-PCA	met-d-LA	linoleate (18:2n6)	MGLL:Q99685:OID20711:v1:Inflammation	MGLL:Q99685:OID20711:v1:Inflammation	50	0.0515283	0.0190593	0.00685972	PPP	Q99685	Borges et al.	linoleate (18:2n6)	HMDB0006270,HMDB0000673	ENSG00000074416	MGLL	FALSE
181576	MR-PCA	met-d-LA	linoleate (18:2n6)	MSRA:Q9UJ68:OID21513:v1:Oncology	MSRA:Q9UJ68:OID21513:v1:Oncology	50	0.0715225	0.0190487	0.000173532	PPP	Q9UJ68	Borges et al.	linoleate (18:2n6)	HMDB0006270,HMDB0000673	ENSG00000175806	MSRA	FALSE
181579	MR-PCA	met-d-LA	linoleate (18:2n6)	MTR:Q99707:OID30110:v1:Cardiometabolic_II	MTR:Q99707:OID30110:v1:Cardiometabolic_II	50	-0.0064479	0.0193251	0.738641	PPP	Q99707	Borges et al.	linoleate (18:2n6)	HMDB0006270,HMDB0000673	ENSG00000116984	MTR	FALSE
181580	MR-PCA	met-d-LA	linoleate (18:2n6)	MVK:Q03426:OID20459:v1:Inflammation	MVK:Q03426:OID20459:v1:Inflammation	50	0.014777	0.0192598	0.442935	PPP	Q03426	Borges et al.	linoleate (18:2n6)	HMDB0006270,HMDB0000673	ENSG00000110921	MVK	FALSE
181583	MR-PCA	met-d-LA	linoleate (18:2n6)	NADK:O95544:OID20178:v1:Cardiometabolic	NADK:O95544:OID20178:v1:Cardiometabolic	50	0.0245335	0.0190852	0.198627	PPP	O95544	Borges et al.	linoleate (18:2n6)	HMDB0006270,HMDB0000673	ENSG00000008130	NADK	FALSE
181586	MR-PCA	met-d-LA	linoleate (18:2n6)	NAMPT:P43490:OID21227:v1:Oncology	NAMPT:P43490:OID21227:v1:Oncology	50	-0.0173818	0.0193118	0.368088	PPP	P43490	Borges et al.	linoleate (18:2n6)	HMDB0006270,HMDB0000673	ENSG00000105835	NAMPT	FALSE
181587	MR-PCA	met-d-LA	linoleate (18:2n6)	NAPRT:Q6XQN6:OID31114:v1:Neurology_II	NAPRT:Q6XQN6:OID31114:v1:Neurology_II	50	-0.008297	0.0190402	0.66301	PPP	Q6XQN6	Borges et al.	linoleate (18:2n6)	HMDB0006270,HMDB0000673	ENSG00000147813	NAPRT	FALSE
181588	MR-PCA	met-d-LA	linoleate (18:2n6)	NARS1:O43776:OID31035:v1:Neurology_II	NARS1:O43776:OID31035:v1:Neurology_II	50	0.0121676	0.0190341	0.52266	PPP	O43776	Borges et al.	linoleate (18:2n6)	HMDB0006270,HMDB0000673	ENSG00000134440	NARS1	FALSE
181591	MR-PCA	met-d-LA	linoleate (18:2n6)	NME1:P15531:OID30451:v1:Inflammation_II	NME1:P15531:OID30451:v1:Inflammation_II	50	-0.0341474	0.0192901	0.0766936	PPP	P15531	Borges et al.	linoleate (18:2n6)	HMDB0006270,HMDB0000673	ENSG00000239672	NME1	FALSE
181592	MR-PCA	met-d-LA	linoleate (18:2n6)	NME3:Q13232:OID20789:v1:Inflammation	NME3:Q13232:OID20789:v1:Inflammation	50	-0.0337421	0.0190784	0.0769597	PPP	Q13232	Borges et al.	linoleate (18:2n6)	HMDB0006270,HMDB0000673	ENSG00000103024	NME3	FALSE
181593	MR-PCA	met-d-LA	linoleate (18:2n6)	NOS1:P29475:OID20863:v1:Neurology	NOS1:P29475:OID20863:v1:Neurology	50	-0.0265862	0.0193073	0.16851	PPP	P29475	Borges et al.	linoleate (18:2n6)	HMDB0006270,HMDB0000673	ENSG00000089250	NOS1	FALSE
181594	MR-PCA	met-d-LA	linoleate (18:2n6)	NOS2:P35228:OID30087:v1:Cardiometabolic_II	NOS2:P35228:OID30087:v1:Cardiometabolic_II	50	-0.00744394	0.0193251	0.700093	PPP	P35228	Borges et al.	linoleate (18:2n6)	HMDB0006270,HMDB0000673	ENSG00000007171	NOS2	FALSE
181595	MR-PCA	met-d-LA	linoleate (18:2n6)	NOS3:P29474:OID20834:v1:Neurology	NOS3:P29474:OID20834:v1:Neurology	50	-0.0463537	0.0193063	0.0163521	PPP	P29474	Borges et al.	linoleate (18:2n6)	HMDB0006270,HMDB0000673	ENSG00000164867	NOS3	FALSE
181596	MR-PCA	met-d-LA	linoleate (18:2n6)	NPL:Q9BXD5:OID30329:v1:Cardiometabolic_II	NPL:Q9BXD5:OID30329:v1:Cardiometabolic_II	50	0.0241222	0.0190144	0.204575	PPP	Q9BXD5	Borges et al.	linoleate (18:2n6)	HMDB0006270,HMDB0000673	ENSG00000135838	NPL	FALSE
181600	MR-PCA	met-d-LA	linoleate (18:2n6)	OPLAH:O14841:OID30201:v1:Cardiometabolic_II	OPLAH:O14841:OID30201:v1:Cardiometabolic_II	50	0.0444857	0.0192724	0.0209843	PPP	O14841	Borges et al.	linoleate (18:2n6)	HMDB0006270,HMDB0000673	ENSG00000178814	OPLAH	FALSE
181601	MR-PCA	met-d-LA	linoleate (18:2n6)	OXCT1:P55809:OID30227:v1:Cardiometabolic_II	OXCT1:P55809:OID30227:v1:Cardiometabolic_II	50	-0.0506023	0.0192721	0.00864765	PPP	P55809	Borges et al.	linoleate (18:2n6)	HMDB0006270,HMDB0000673	ENSG00000083720	OXCT1	FALSE
181605	MR-PCA	met-d-LA	linoleate (18:2n6)	PAFAH1B3:Q15102:OID30998:v1:Neurology_II	PAFAH1B3:Q15102:OID30998:v1:Neurology_II	50	-0.0187529	0.0190343	0.324518	PPP	Q15102	Borges et al.	linoleate (18:2n6)	HMDB0006270,HMDB0000673	ENSG00000079462	PAFAH1B3	FALSE
181607	MR-PCA	met-d-LA	linoleate (18:2n6)	PAM:P19021:OID20291:v1:Cardiometabolic	PAM:P19021:OID20291:v1:Cardiometabolic	50	-0.0481976	0.0190263	0.0113023	PPP	P19021	Borges et al.	linoleate (18:2n6)	HMDB0006270,HMDB0000673	ENSG00000145730	PAM	FALSE
181610	MR-PCA	met-d-LA	linoleate (18:2n6)	PCYT2:Q99447:OID31519:v1:Oncology_II	PCYT2:Q99447:OID31519:v1:Oncology_II	50	-0.00548493	0.019056	0.773475	PPP	Q99447	Borges et al.	linoleate (18:2n6)	HMDB0006270,HMDB0000673	ENSG00000185813	PCYT2	FALSE
181613	MR-PCA	met-d-LA	linoleate (18:2n6)	PHOSPHO1:Q8TCT1:OID20922:v1:Neurology	PHOSPHO1:Q8TCT1:OID20922:v1:Neurology	50	-0.0337224	0.0191583	0.0783744	PPP	Q8TCT1	Borges et al.	linoleate (18:2n6)	HMDB0006270,HMDB0000673	ENSG00000173868	PHOSPHO1	FALSE
181614	MR-PCA	met-d-LA	linoleate (18:2n6)	PHYKPL:Q8IUZ5:OID30634:v1:Inflammation_II	PHYKPL:Q8IUZ5:OID30634:v1:Inflammation_II	50	-0.00326929	0.01923	0.865003	PPP	Q8IUZ5	Borges et al.	linoleate (18:2n6)	HMDB0006270,HMDB0000673	ENSG00000175309	PHYKPL	FALSE
181617	MR-PCA	met-d-LA	linoleate (18:2n6)	PKLR:P30613:OID20682:v1:Inflammation	PKLR:P30613:OID20682:v1:Inflammation	50	0.0074164	0.0190773	0.697458	PPP	P30613	Borges et al.	linoleate (18:2n6)	HMDB0006270,HMDB0000673	ENSG00000143627	PKLR	FALSE
181618	MR-PCA	met-d-LA	linoleate (18:2n6)	PLA2G7:Q13093:OID21105:v1:Neurology	PLA2G7:Q13093:OID21105:v1:Neurology	50	0.476398	0.0190741	1.10873e-137	PPP	Q13093	Borges et al.	linoleate (18:2n6)	HMDB0006270,HMDB0000673	ENSG00000146070	PLA2G7	FALSE
181622	MR-PCA	met-d-LA	linoleate (18:2n6)	PMVK:Q15126:OID20850:v1:Neurology	PMVK:Q15126:OID20850:v1:Neurology	50	0.0366439	0.019325	0.057934	PPP	Q15126	Borges et al.	linoleate (18:2n6)	HMDB0006270,HMDB0000673	ENSG00000163344	PMVK	FALSE
181625	MR-PCA	met-d-LA	linoleate (18:2n6)	PPT1:P50897:OID30947:v1:Neurology_II	PPT1:P50897:OID30947:v1:Neurology_II	50	0.0175432	0.0192797	0.362859	PPP	P50897	Borges et al.	linoleate (18:2n6)	HMDB0006270,HMDB0000673	ENSG00000131238	PPT1	FALSE
181627	MR-PCA	met-d-LA	linoleate (18:2n6)	RAB10:P61026:OID30357:v1:Cardiometabolic_II	RAB10:P61026:OID30357:v1:Cardiometabolic_II	50	0.0168864	0.019015	0.374511	PPP	P61026	Borges et al.	linoleate (18:2n6)	HMDB0006270,HMDB0000673	ENSG00000084733	RAB10	FALSE
181630	MR-PCA	met-d-LA	linoleate (18:2n6)	RAB27B:O00194:OID30354:v1:Cardiometabolic_II	RAB27B:O00194:OID30354:v1:Cardiometabolic_II	50	0.012928	0.0190149	0.496575	PPP	O00194	Borges et al.	linoleate (18:2n6)	HMDB0006270,HMDB0000673	ENSG00000041353	RAB27B	FALSE
181631	MR-PCA	met-d-LA	linoleate (18:2n6)	RAB2B:Q8WUD1:OID31362:v1:Oncology_II	RAB2B:Q8WUD1:OID31362:v1:Oncology_II	50	0.0240214	0.0190614	0.207593	PPP	Q8WUD1	Borges et al.	linoleate (18:2n6)	HMDB0006270,HMDB0000673	ENSG00000129472	RAB2B	FALSE
181632	MR-PCA	met-d-LA	linoleate (18:2n6)	RAB6B:Q9NRW1:OID20817:v1:Neurology	RAB6B:Q9NRW1:OID20817:v1:Neurology	50	-0.0187714	0.0193075	0.330934	PPP	Q9NRW1	Borges et al.	linoleate (18:2n6)	HMDB0006270,HMDB0000673	ENSG00000154917	RAB6B	FALSE
181634	MR-PCA	met-d-LA	linoleate (18:2n6)	RAC3:P60763:OID30958:v1:Neurology_II	RAC3:P60763:OID30958:v1:Neurology_II	50	-0.0195622	0.0192797	0.310272	PPP	P60763	Borges et al.	linoleate (18:2n6)	HMDB0006270,HMDB0000673	ENSG00000169750	RAC3	FALSE
181635	MR-PCA	met-d-LA	linoleate (18:2n6)	RALB:P11234:OID30567:v1:Inflammation_II	RALB:P11234:OID30567:v1:Inflammation_II	50	-0.0350221	0.0192902	0.069442	PPP	P11234	Borges et al.	linoleate (18:2n6)	HMDB0006270,HMDB0000673	ENSG00000144118	RALB	FALSE
181636	MR-PCA	met-d-LA	linoleate (18:2n6)	RAP1A:P62834:OID30452:v1:Inflammation_II	RAP1A:P62834:OID30452:v1:Inflammation_II	50	-0.00614431	0.0192902	0.750091	PPP	P62834	Borges et al.	linoleate (18:2n6)	HMDB0006270,HMDB0000673	ENSG00000116473	RAP1A	FALSE
181638	MR-PCA	met-d-LA	linoleate (18:2n6)	RBKS:Q9H477:OID20986:v1:Neurology	RBKS:Q9H477:OID20986:v1:Neurology	50	0.0341703	0.0193183	0.0769269	PPP	Q9H477	Borges et al.	linoleate (18:2n6)	HMDB0006270,HMDB0000673	ENSG00000171174	RBKS	FALSE
181644	MR-PCA	met-d-LA	linoleate (18:2n6)	SAT1:P21673:OID30111:v1:Cardiometabolic_II	SAT1:P21673:OID30111:v1:Cardiometabolic_II	50	-0.0326407	0.0193251	0.0912131	PPP	P21673	Borges et al.	linoleate (18:2n6)	HMDB0006270,HMDB0000673	ENSG00000130066	SAT1	FALSE
181646	MR-PCA	met-d-LA	linoleate (18:2n6)	SAT2:Q96F10:OID31306:v1:Oncology_II	SAT2:Q96F10:OID31306:v1:Oncology_II	50	-0.0293275	0.0191874	0.126395	PPP	Q96F10	Borges et al.	linoleate (18:2n6)	HMDB0006270,HMDB0000673	ENSG00000141504	SAT2	FALSE
181647	MR-PCA	met-d-LA	linoleate (18:2n6)	SCLY:Q96I15:OID21425:v1:Oncology	SCLY:Q96I15:OID21425:v1:Oncology	50	0.00237755	0.0190411	0.900631	PPP	Q96I15	Borges et al.	linoleate (18:2n6)	HMDB0006270,HMDB0000673	ENSG00000132330	SCLY	FALSE
181648	MR-PCA	met-d-LA	linoleate (18:2n6)	SDHB:P21912:OID31436:v1:Oncology_II	SDHB:P21912:OID31436:v1:Oncology_II	50	0.00566997	0.0190558	0.76605	PPP	P21912	Borges et al.	linoleate (18:2n6)	HMDB0006270,HMDB0000673	ENSG00000117118	SDHB	FALSE
181652	MR-PCA	met-d-LA	linoleate (18:2n6)	SETMAR:Q53H47:OID20948:v1:Neurology	SETMAR:Q53H47:OID20948:v1:Neurology	50	-0.0212956	0.0191952	0.267247	PPP	Q53H47	Borges et al.	linoleate (18:2n6)	HMDB0006270,HMDB0000673	ENSG00000170364	SETMAR	FALSE
181653	MR-PCA	met-d-LA	linoleate (18:2n6)	SHMT1:P34896:OID20714:v1:Inflammation	SHMT1:P34896:OID20714:v1:Inflammation	50	0.0318882	0.0190594	0.0943082	PPP	P34896	Borges et al.	linoleate (18:2n6)	HMDB0006270,HMDB0000673	ENSG00000176974	SHMT1	FALSE
181654	MR-PCA	met-d-LA	linoleate (18:2n6)	SIRT1:Q96EB6:OID30439:v1:Inflammation_II	SIRT1:Q96EB6:OID30439:v1:Inflammation_II	50	0.0009674	0.0192902	0.960003	PPP	Q96EB6	Borges et al.	linoleate (18:2n6)	HMDB0006270,HMDB0000673	ENSG00000096717	SIRT1	FALSE
181656	MR-PCA	met-d-LA	linoleate (18:2n6)	SIRT2:Q8IXJ6:OID21375:v1:Oncology	SIRT2:Q8IXJ6:OID21375:v1:Oncology	50	0.0488272	0.0191306	0.010701	PPP	Q8IXJ6	Borges et al.	linoleate (18:2n6)	HMDB0006270,HMDB0000673	ENSG00000068903	SIRT2	FALSE
181659	MR-PCA	met-d-LA	linoleate (18:2n6)	SLC16A1:P53985:OID20799:v1:Neurology	SLC16A1:P53985:OID20799:v1:Neurology	50	-0.0243155	0.0193071	0.207885	PPP	P53985	Borges et al.	linoleate (18:2n6)	HMDB0006270,HMDB0000673	ENSG00000155380	SLC16A1	FALSE
181660	MR-PCA	met-d-LA	linoleate (18:2n6)	SLC1A4:P43007:OID30926:v1:Neurology_II	SLC1A4:P43007:OID30926:v1:Neurology_II	50	-0.00801957	0.0192797	0.677439	PPP	P43007	Borges et al.	linoleate (18:2n6)	HMDB0006270,HMDB0000673	ENSG00000115902	SLC1A4	FALSE
181663	MR-PCA	met-d-LA	linoleate (18:2n6)	SMPD3:Q9NY59:OID30477:v1:Inflammation_II	SMPD3:Q9NY59:OID30477:v1:Inflammation_II	50	-0.0340843	0.0192902	0.0772417	PPP	Q9NY59	Borges et al.	linoleate (18:2n6)	HMDB0006270,HMDB0000673	ENSG00000103056	SMPD3	FALSE
181664	MR-PCA	met-d-LA	linoleate (18:2n6)	SMS:P52788:OID30853:v1:Neurology_II	SMS:P52788:OID30853:v1:Neurology_II	50	0.0390061	0.0193235	0.0435308	PPP	P52788	Borges et al.	linoleate (18:2n6)	HMDB0006270,HMDB0000673	ENSG00000102172	SMS	FALSE
181668	MR-PCA	met-d-LA	linoleate (18:2n6)	SPTLC1:O15269:OID31086:v1:Neurology_II	SPTLC1:O15269:OID31086:v1:Neurology_II	50	-0.0170202	0.01904	0.371366	PPP	O15269	Borges et al.	linoleate (18:2n6)	HMDB0006270,HMDB0000673	ENSG00000090054	SPTLC1	FALSE
181670	MR-PCA	met-d-LA	linoleate (18:2n6)	SULT1A1:P50225:OID21031:v1:Neurology	SULT1A1:P50225:OID21031:v1:Neurology	50	-0.0592307	0.0190094	0.00183406	PPP	P50225	Borges et al.	linoleate (18:2n6)	HMDB0006270,HMDB0000673	ENSG00000196502	SULT1A1	FALSE
181672	MR-PCA	met-d-LA	linoleate (18:2n6)	SUOX:P51687:OID31031:v1:Neurology_II	SUOX:P51687:OID31031:v1:Neurology_II	50	-0.0194074	0.0190341	0.307911	PPP	P51687	Borges et al.	linoleate (18:2n6)	HMDB0006270,HMDB0000673	ENSG00000139531	SUOX	FALSE
181673	MR-PCA	met-d-LA	linoleate (18:2n6)	TARS1:P26639:OID31343:v1:Oncology_II	TARS1:P26639:OID31343:v1:Oncology_II	50	0.0189587	0.0190615	0.319929	PPP	P26639	Borges et al.	linoleate (18:2n6)	HMDB0006270,HMDB0000673	ENSG00000113407	TARS	FALSE
181674	MR-PCA	met-d-LA	linoleate (18:2n6)	TDO2:P48775:OID30910:v1:Neurology_II	TDO2:P48775:OID30910:v1:Neurology_II	50	-0.0236629	0.0192796	0.219691	PPP	P48775	Borges et al.	linoleate (18:2n6)	HMDB0006270,HMDB0000673	ENSG00000151790	TDO2	FALSE
181675	MR-PCA	met-d-LA	linoleate (18:2n6)	THTPA:Q9BU02:OID31375:v1:Oncology_II	THTPA:Q9BU02:OID31375:v1:Oncology_II	50	0.0342316	0.0190806	0.0728041	PPP	Q9BU02	Borges et al.	linoleate (18:2n6)	HMDB0006270,HMDB0000673	ENSG00000259431	THTPA	FALSE
181677	MR-PCA	met-d-LA	linoleate (18:2n6)	TIGAR:Q9NQ88:OID20894:v1:Neurology	TIGAR:Q9NQ88:OID20894:v1:Neurology	50	0.00529437	0.0193254	0.784116	PPP	Q9NQ88	Borges et al.	linoleate (18:2n6)	HMDB0006270,HMDB0000673	ENSG00000078237	TIGAR	FALSE
181679	MR-PCA	met-d-LA	linoleate (18:2n6)	TK1:P04183:OID31294:v1:Oncology_II	TK1:P04183:OID31294:v1:Oncology_II	50	-0.0045459	0.0191875	0.812719	PPP	P04183	Borges et al.	linoleate (18:2n6)	HMDB0006270,HMDB0000673	ENSG00000167900	TK1	FALSE
181681	MR-PCA	met-d-LA	linoleate (18:2n6)	TPK1:Q9H3S4:OID30338:v1:Cardiometabolic_II	TPK1:Q9H3S4:OID30338:v1:Cardiometabolic_II	50	-0.0328417	0.0190148	0.0841376	PPP	Q9H3S4	Borges et al.	linoleate (18:2n6)	HMDB0006270,HMDB0000673	ENSG00000196511	TPK1	FALSE
181682	MR-PCA	met-d-LA	linoleate (18:2n6)	TREH:O43280:OID30388:v1:Cardiometabolic_II	TREH:O43280:OID30388:v1:Cardiometabolic_II	50	-0.140841	0.019019	1.30869e-13	PPP	O43280	Borges et al.	linoleate (18:2n6)	HMDB0006270,HMDB0000673	ENSG00000118094	TREH	FALSE
181683	MR-PCA	met-d-LA	linoleate (18:2n6)	TYMP:P19971:OID20234:v1:Cardiometabolic	TYMP:P19971:OID20234:v1:Cardiometabolic	50	-0.0372019	0.0191563	0.0521349	PPP	P19971	Borges et al.	linoleate (18:2n6)	HMDB0006270,HMDB0000673	ENSG00000025708	TYMP	FALSE
181685	MR-PCA	met-d-LA	linoleate (18:2n6)	UPB1:Q9UBR1:OID30352:v1:Cardiometabolic_II	UPB1:Q9UBR1:OID30352:v1:Cardiometabolic_II	50	-0.0429852	0.0190145	0.0237809	PPP	Q9UBR1	Borges et al.	linoleate (18:2n6)	HMDB0006270,HMDB0000673	ENSG00000100024	UPB1	FALSE
181687	MR-PCA	met-d-LA	linoleate (18:2n6)	VNN1:O95497:OID30711:v1:Inflammation_II	VNN1:O95497:OID30711:v1:Inflammation_II	50	-0.139242	0.0189995	2.32388e-13	PPP	O95497	Borges et al.	linoleate (18:2n6)	HMDB0006270,HMDB0000673	ENSG00000112299	VNN1	FALSE
181688	MR-PCA	met-d-LA	linoleate (18:2n6)	VNN2:O95498:OID21310:v1:Oncology	VNN2:O95498:OID21310:v1:Oncology	50	-0.0225216	0.0191305	0.239092	PPP	O95498	Borges et al.	linoleate (18:2n6)	HMDB0006270,HMDB0000673	ENSG00000112303	VNN2	FALSE
181689	MR-PCA	met-d-LA	linoleate (18:2n6)	WARS:P23381:OID21084:v1:Neurology	WARS:P23381:OID21084:v1:Neurology	50	-0.0268183	0.0190867	0.159998	PPP	P23381	Borges et al.	linoleate (18:2n6)	HMDB0006270,HMDB0000673	ENSG00000140105	WARS	FALSE
181690	MR-PCA	met-d-LA	linoleate (18:2n6)	YARS1:P54577:OID31494:v1:Oncology_II	YARS1:P54577:OID31494:v1:Oncology_II	50	0.0288858	0.0190559	0.129559	PPP	P54577	Borges et al.	linoleate (18:2n6)	HMDB0006270,HMDB0000673	ENSG00000134684	YARS	FALSE
181691	MR-PCA	met-d-Phe	phenylalanine	10024_44_HOGA1_HOGA1	10024_44_HOGA1_HOGA1	10	0.0182732	0.0414261	0.659138	DeCODE	Q86XE5	Borges et al.	phenylalanine	HMDB0000159	ENSG00000241935	HOGA1	FALSE
181692	MR-PCA	met-d-Phe	phenylalanine	10086_39_CBS_CBS	10086_39_CBS_CBS	10	0.0246075	0.0414126	0.552376	DeCODE	P35520	Borges et al.	phenylalanine	HMDB0000159	ENSG00000160200	CBS	FALSE
181693	MR-PCA	met-d-Phe	phenylalanine	10531_18_NRAS_RASN	10531_18_NRAS_RASN	10	-0.0173087	0.0413993	0.675881	DeCODE	P01111	Borges et al.	phenylalanine	HMDB0000159	ENSG00000213281	NRAS	FALSE
181694	MR-PCA	met-d-Phe	phenylalanine	10612_18_PLOD3_PLOD3	10612_18_PLOD3_PLOD3	10	0.0332995	0.0414244	0.421477	DeCODE	O60568	Borges et al.	phenylalanine	HMDB0000159	ENSG00000106397	PLOD3	FALSE
181695	MR-PCA	met-d-Phe	phenylalanine	11098_1_PDXK_PDXK	11098_1_PDXK_PDXK	10	0.026609	0.0413798	0.520196	DeCODE	O00764	Borges et al.	phenylalanine	HMDB0000159	ENSG00000160209	PDXK	FALSE
181696	MR-PCA	met-d-Phe	phenylalanine	11241_8_ASL_ARLY	11241_8_ASL_ARLY	10	-0.00119966	0.041394	0.976879	DeCODE	P04424	Borges et al.	phenylalanine	HMDB0000159	ENSG00000126522	ASL	FALSE
181697	MR-PCA	met-d-Phe	phenylalanine	11247_20_NAGS_NAGS	11247_20_NAGS_NAGS	10	-0.0147695	0.0414305	0.721476	DeCODE	Q8N159	Borges et al.	phenylalanine	HMDB0000159	ENSG00000161653	NAGS	FALSE
181698	MR-PCA	met-d-Phe	phenylalanine	11280_6_GAD1_DCE1	11280_6_GAD1_DCE1	10	-0.00558304	0.0430877	0.896904	DeCODE	Q99259	Borges et al.	phenylalanine	HMDB0000159	ENSG00000128683	GAD1	FALSE
181699	MR-PCA	met-d-Phe	phenylalanine	11348_132_P4HA2_P4HA2	11348_132_P4HA2_P4HA2	10	-0.0262997	0.04137	0.52496	DeCODE	O15460	Borges et al.	phenylalanine	HMDB0000159	ENSG00000072682	P4HA2	FALSE
181700	MR-PCA	met-d-Phe	phenylalanine	11361_73_TYMP_TP	11361_73_TYMP_TP	10	-0.0424355	0.0413997	0.305354	DeCODE	P19971	Borges et al.	phenylalanine	HMDB0000159	ENSG00000025708	TYMP	FALSE
181701	MR-PCA	met-d-Phe	phenylalanine	11368_32_AK2_KAD2	11368_32_AK2_KAD2	10	-0.000308008	0.0414163	0.994066	DeCODE	P54819	Borges et al.	phenylalanine	HMDB0000159	ENSG00000004455	AK2	FALSE
181702	MR-PCA	met-d-Phe	phenylalanine	11377_19_ADH7_ADH7	11377_19_ADH7_ADH7	10	-0.0529811	0.0413709	0.200321	DeCODE	P40394	Borges et al.	phenylalanine	HMDB0000159	ENSG00000196344	ADH7	FALSE
181703	MR-PCA	met-d-Phe	phenylalanine	11381_56_PRPS1_PRPS1	11381_56_PRPS1_PRPS1	10	0.00574316	0.041455	0.889814	DeCODE	P60891	Borges et al.	phenylalanine	HMDB0000159	ENSG00000147224	PRPS1	FALSE
181704	MR-PCA	met-d-Phe	phenylalanine	11382_5_BLVRA_BIEA	11382_5_BLVRA_BIEA	10	0.00931514	0.0414237	0.822077	DeCODE	P53004	Borges et al.	phenylalanine	HMDB0000159	ENSG00000106605	BLVRA	FALSE
181705	MR-PCA	met-d-Phe	phenylalanine	11391_69_MVK_MVK	11391_69_MVK_MVK	10	0.00171039	0.0414214	0.967063	DeCODE	Q03426	Borges et al.	phenylalanine	HMDB0000159	ENSG00000110921	MVK	FALSE
181706	MR-PCA	met-d-Phe	phenylalanine	11402_17_KMT2C_KMT2C	11402_17_KMT2C_KMT2C	10	-0.0279895	0.0414247	0.499249	DeCODE	Q8NEZ4	Borges et al.	phenylalanine	HMDB0000159	ENSG00000055609	KMT2C	FALSE
181707	MR-PCA	met-d-Phe	phenylalanine	11424_4_FAH_FAAA	11424_4_FAH_FAAA	10	-0.0104416	0.041225	0.80005	DeCODE	P16930	Borges et al.	phenylalanine	HMDB0000159	ENSG00000103876	FAH	FALSE
181708	MR-PCA	met-d-Phe	phenylalanine	11441_11_PYGL_PYGL	11441_11_PYGL_PYGL	10	0.041223	0.0413734	0.319073	DeCODE	P06737	Borges et al.	phenylalanine	HMDB0000159	ENSG00000100504	PYGL	FALSE
181709	MR-PCA	met-d-Phe	phenylalanine	11448_34_GALK1_GALK1	11448_34_GALK1_GALK1	10	-0.0200718	0.0411988	0.626121	DeCODE	P51570	Borges et al.	phenylalanine	HMDB0000159	ENSG00000108479	GALK1	FALSE
181710	MR-PCA	met-d-Phe	phenylalanine	11572_4_DNM2_DYN2	11572_4_DNM2_DYN2	10	-0.00353372	0.0414193	0.932011	DeCODE	P50570	Borges et al.	phenylalanine	HMDB0000159	ENSG00000079805	DNM2	FALSE
181711	MR-PCA	met-d-Phe	phenylalanine	11645_9_P4HA1_P4HA1	11645_9_P4HA1_P4HA1	10	0.0202155	0.0414326	0.625611	DeCODE	P13674	Borges et al.	phenylalanine	HMDB0000159	ENSG00000122884	P4HA1	FALSE
181712	MR-PCA	met-d-Phe	phenylalanine	11653_69_SLC6A9_SC6A9	11653_69_SLC6A9_SC6A9	10	0.0196848	0.0413833	0.634309	DeCODE	P48067	Borges et al.	phenylalanine	HMDB0000159	ENSG00000196517	SLC6A9	FALSE
181713	MR-PCA	met-d-Phe	phenylalanine	11709_29_CPT1B_CPT1B	11709_29_CPT1B_CPT1B	10	-0.0137605	0.0414465	0.739884	DeCODE	Q92523	Borges et al.	phenylalanine	HMDB0000159	ENSG00000205560	CPT1B	FALSE
181714	MR-PCA	met-d-Phe	phenylalanine	12018_84_TPK1_TPK1	12018_84_TPK1_TPK1	10	-0.00378001	0.0412337	0.926958	DeCODE	Q9H3S4	Borges et al.	phenylalanine	HMDB0000159	ENSG00000196511	TPK1	FALSE
181715	MR-PCA	met-d-Phe	phenylalanine	12334_25_SHMT1_cSHMT	12334_25_SHMT1_cSHMT	10	0.0148656	0.0414831	0.720079	DeCODE	P34896	Borges et al.	phenylalanine	HMDB0000159	ENSG00000176974	SHMT1	FALSE
181716	MR-PCA	met-d-Phe	phenylalanine	12340_17_AARS_SYAC	12340_17_AARS_SYAC	10	-0.00179374	0.0413781	0.965422	DeCODE	P49588	Borges et al.	phenylalanine	HMDB0000159	ENSG00000090861	AARS	FALSE
181717	MR-PCA	met-d-Phe	phenylalanine	12348_46_SARS2_SYSM	12348_46_SARS2_SYSM	10	-0.00680893	0.0414107	0.869397	DeCODE	Q9NP81	Borges et al.	phenylalanine	HMDB0000159	ENSG00000104835	SARS2	FALSE
181718	MR-PCA	met-d-Phe	phenylalanine	12374_8_PAFAH1B3_PA1B3	12374_8_PAFAH1B3_PA1B3	10	-0.0248941	0.0414226	0.547854	DeCODE	Q15102	Borges et al.	phenylalanine	HMDB0000159	ENSG00000079462	PAFAH1B3	FALSE
181719	MR-PCA	met-d-Phe	phenylalanine	12395_86_DARS2_SYDM	12395_86_DARS2_SYDM	10	-0.0142951	0.041469	0.730306	DeCODE	Q6PI48	Borges et al.	phenylalanine	HMDB0000159	ENSG00000117593	DARS2	FALSE
181720	MR-PCA	met-d-Phe	phenylalanine	12422_143_ALOX15B_LX15B	12422_143_ALOX15B_LX15B	10	-0.039401	0.0414253	0.341537	DeCODE	O15296	Borges et al.	phenylalanine	HMDB0000159	ENSG00000179593	ALOX15B	FALSE
181721	MR-PCA	met-d-Phe	phenylalanine	12425_104_ARF6_ARF6	12425_104_ARF6_ARF6	10	-0.038398	0.0413242	0.352791	DeCODE	P62330	Borges et al.	phenylalanine	HMDB0000159	ENSG00000165527	ARF6	FALSE
181722	MR-PCA	met-d-Phe	phenylalanine	12428_2_LYPLAL1_LYPL1	12428_2_LYPLAL1_LYPL1	10	-0.00329976	0.0411496	0.936087	DeCODE	Q5VWZ2	Borges et al.	phenylalanine	HMDB0000159	ENSG00000143353	LYPLAL1	FALSE
181723	MR-PCA	met-d-Phe	phenylalanine	12450_42_PMVK_PMVK	12450_42_PMVK_PMVK	10	-0.0144451	0.041402	0.727166	DeCODE	Q15126	Borges et al.	phenylalanine	HMDB0000159	ENSG00000163344	PMVK	FALSE
181724	MR-PCA	met-d-Phe	phenylalanine	12462_20_SETMAR_SETMR	12462_20_SETMAR_SETMR	10	0.00886584	0.0414001	0.83043	DeCODE	Q53H47	Borges et al.	phenylalanine	HMDB0000159	ENSG00000170364	SETMAR	FALSE
181725	MR-PCA	met-d-Phe	phenylalanine	12476_50_TIGAR_TIGAR	12476_50_TIGAR_TIGAR	10	0.00710496	0.0414139	0.863784	DeCODE	Q9NQ88	Borges et al.	phenylalanine	HMDB0000159	ENSG00000078237	TIGAR	FALSE
181726	MR-PCA	met-d-Phe	phenylalanine	12507_16_ITPKC_IP3KC	12507_16_ITPKC_IP3KC	10	-0.0178851	0.0414247	0.665924	DeCODE	Q96DU7	Borges et al.	phenylalanine	HMDB0000159	ENSG00000086544	ITPKC	FALSE
181727	MR-PCA	met-d-Phe	phenylalanine	12515_45_UCK2_UCK2	12515_45_UCK2_UCK2	10	0.0642284	0.0413558	0.120407	DeCODE	Q9BZX2	Borges et al.	phenylalanine	HMDB0000159	ENSG00000143179	UCK2	FALSE
181728	MR-PCA	met-d-Phe	phenylalanine	12524_18_SAT2_SAT2	12524_18_SAT2_SAT2	10	-0.0216862	0.0414721	0.601037	DeCODE	Q96F10	Borges et al.	phenylalanine	HMDB0000159	ENSG00000141504	SAT2	FALSE
181729	MR-PCA	met-d-Phe	phenylalanine	12581_39_IMPA2_IMPA2	12581_39_IMPA2_IMPA2	10	-0.00102743	0.0414101	0.980206	DeCODE	O14732	Borges et al.	phenylalanine	HMDB0000159	ENSG00000141401	IMPA2	FALSE
181730	MR-PCA	met-d-Phe	phenylalanine	12632_14_NAT1_ARY1	12632_14_NAT1_ARY1	10	0.00871878	0.0413996	0.833199	DeCODE	P18440	Borges et al.	phenylalanine	HMDB0000159	ENSG00000171428	NAT1	FALSE
181731	MR-PCA	met-d-Phe	phenylalanine	12636_113_SMYD2_SMYD2	12636_113_SMYD2_SMYD2	10	-0.048762	0.0413732	0.238562	DeCODE	Q9NRG4	Borges et al.	phenylalanine	HMDB0000159	ENSG00000143499	SMYD2	FALSE
181732	MR-PCA	met-d-Phe	phenylalanine	12637_7_CRAT_CACP	12637_7_CRAT_CACP	10	0.0295156	0.0414146	0.47604	DeCODE	P43155	Borges et al.	phenylalanine	HMDB0000159	ENSG00000095321	CRAT	FALSE
181733	MR-PCA	met-d-Phe	phenylalanine	12641_3_INPP5B_I5P2	12641_3_INPP5B_I5P2	10	-0.00400084	0.0413971	0.923008	DeCODE	P32019	Borges et al.	phenylalanine	HMDB0000159	ENSG00000204084	INPP5B	FALSE
181734	MR-PCA	met-d-Phe	phenylalanine	12644_63_ADSS_PURA2	12644_63_ADSS_PURA2	10	-0.0212044	0.0414408	0.608875	DeCODE	P30520	Borges et al.	phenylalanine	HMDB0000159	ENSG00000035687	ADSS	FALSE
181735	MR-PCA	met-d-Phe	phenylalanine	12647_52_SETD2_SETD2	12647_52_SETD2_SETD2	10	0.0264624	0.0413536	0.522234	DeCODE	Q9BYW2	Borges et al.	phenylalanine	HMDB0000159	ENSG00000181555	SETD2	FALSE
181736	MR-PCA	met-d-Phe	phenylalanine	12658_72_PANK3_PANK3	12658_72_PANK3_PANK3	10	-0.00766743	0.0413961	0.853056	DeCODE	Q9H999	Borges et al.	phenylalanine	HMDB0000159	ENSG00000120137	PANK3	FALSE
181737	MR-PCA	met-d-Phe	phenylalanine	12667_2_GDA_GUAD	12667_2_GDA_GUAD	10	0.0524527	0.0414644	0.205869	DeCODE	Q9Y2T3	Borges et al.	phenylalanine	HMDB0000159	ENSG00000119125	GDA	FALSE
181738	MR-PCA	met-d-Phe	phenylalanine	12675_14_DARS_SYDC	12675_14_DARS_SYDC	10	-0.00286403	0.0410012	0.944311	DeCODE	P14868	Borges et al.	phenylalanine	HMDB0000159	ENSG00000115866	DARS	FALSE
181739	MR-PCA	met-d-Phe	phenylalanine	12686_15_MPST_THTM	12686_15_MPST_THTM	10	0.0330395	0.0414492	0.425387	DeCODE	P25325	Borges et al.	phenylalanine	HMDB0000159	ENSG00000128309	MPST	FALSE
181740	MR-PCA	met-d-Phe	phenylalanine	12691_44_SHMT2_GLYM	12691_44_SHMT2_GLYM	10	-0.026536	0.0414887	0.522435	DeCODE	P34897	Borges et al.	phenylalanine	HMDB0000159	ENSG00000182199	SHMT2	FALSE
181741	MR-PCA	met-d-Phe	phenylalanine	12692_56_DOT1L_DOT1L	12692_56_DOT1L_DOT1L	10	0.00917979	0.0416689	0.825635	DeCODE	Q8TEK3	Borges et al.	phenylalanine	HMDB0000159	ENSG00000104885	DOT1L	FALSE
181742	MR-PCA	met-d-Phe	phenylalanine	12697_30_PIP4K2A_PI42A	12697_30_PIP4K2A_PI42A	10	0.00122634	0.0414315	0.976387	DeCODE	P48426	Borges et al.	phenylalanine	HMDB0000159	ENSG00000150867	PIP4K2A	FALSE
181743	MR-PCA	met-d-Phe	phenylalanine	12700_9_ACLY_ACLY	12700_9_ACLY_ACLY	10	0.00678345	0.0414138	0.869891	DeCODE	P53396	Borges et al.	phenylalanine	HMDB0000159	ENSG00000131473	ACLY	FALSE
181744	MR-PCA	met-d-Phe	phenylalanine	12786_61_GPCPD1_GDE5	12786_61_GPCPD1_GDE5	10	-0.0188501	0.0413178	0.64823	DeCODE	Q9NPB8	Borges et al.	phenylalanine	HMDB0000159	ENSG00000125772	GPCPD1	FALSE
181745	MR-PCA	met-d-Phe	phenylalanine	12812_25_ACYP2_ACYP2	12812_25_ACYP2_ACYP2	10	-0.0396555	0.0414284	0.338463	DeCODE	P14621	Borges et al.	phenylalanine	HMDB0000159	ENSG00000170634	ACYP2	FALSE
181746	MR-PCA	met-d-Phe	phenylalanine	12815_9_IARS_SYIC	12815_9_IARS_SYIC	10	-0.037357	0.0414134	0.367029	DeCODE	P41252	Borges et al.	phenylalanine	HMDB0000159	ENSG00000196305	IARS	FALSE
181747	MR-PCA	met-d-Phe	phenylalanine	12818_159_SLC14A2_UT2	12818_159_SLC14A2_UT2	10	0.00355787	0.0413988	0.931513	DeCODE	Q15849	Borges et al.	phenylalanine	HMDB0000159	ENSG00000132874	SLC14A2	FALSE
181748	MR-PCA	met-d-Phe	phenylalanine	12881_17_RDH16_RDH16	12881_17_RDH16_RDH16	10	-0.00775553	0.0414068	0.851425	DeCODE	O75452	Borges et al.	phenylalanine	HMDB0000159	ENSG00000139547	RDH16	FALSE
181749	MR-PCA	met-d-Phe	phenylalanine	12895_28_DGKB_DGKB	12895_28_DGKB_DGKB	10	-0.0528506	0.0413961	0.201707	DeCODE	Q9Y6T7	Borges et al.	phenylalanine	HMDB0000159	ENSG00000136267	DGKB	FALSE
181750	MR-PCA	met-d-Phe	phenylalanine	12960_9_GCK_HXK4	12960_9_GCK_HXK4	10	-0.0333895	0.0414056	0.420012	DeCODE	P35557	Borges et al.	phenylalanine	HMDB0000159	ENSG00000106633	GCK	FALSE
181751	MR-PCA	met-d-Phe	phenylalanine	13059_33_RFK_RIFK	13059_33_RFK_RIFK	10	-0.0821169	0.0414429	0.0475411	DeCODE	Q969G6	Borges et al.	phenylalanine	HMDB0000159	ENSG00000135002	RFK	FALSE
181752	MR-PCA	met-d-Phe	phenylalanine	13083_18_VARS_SYVC	13083_18_VARS_SYVC	10	-0.071071	0.0413518	0.0856704	DeCODE	P26640	Borges et al.	phenylalanine	HMDB0000159	ENSG00000204394	VARS1	FALSE
181753	MR-PCA	met-d-Phe	phenylalanine	13130_150_HK2_HXK2	13130_150_HK2_HXK2	10	0.0221568	0.0414208	0.592706	DeCODE	P52789	Borges et al.	phenylalanine	HMDB0000159	ENSG00000159399	HK2	FALSE
181754	MR-PCA	met-d-Phe	phenylalanine	13131_5_HK1_HXK1	13131_5_HK1_HXK1	10	-0.0397687	0.0415057	0.337987	DeCODE	P19367	Borges et al.	phenylalanine	HMDB0000159	ENSG00000156515	HK1	FALSE
181755	MR-PCA	met-d-Phe	phenylalanine	13430_50_SLC14A1_UT1	13430_50_SLC14A1_UT1	10	-0.00398465	0.0414077	0.923338	DeCODE	Q13336	Borges et al.	phenylalanine	HMDB0000159	ENSG00000141469	SLC14A1	FALSE
181756	MR-PCA	met-d-Phe	phenylalanine	13473_55_ITPKA_IP3KA	13473_55_ITPKA_IP3KA	10	-0.0060528	0.0412963	0.883471	DeCODE	P23677	Borges et al.	phenylalanine	HMDB0000159	ENSG00000137825	ITPKA	FALSE
181757	MR-PCA	met-d-Phe	phenylalanine	13494_6_CERS5_CERS5	13494_6_CERS5_CERS5	10	0.00187913	0.0414019	0.963798	DeCODE	Q8N5B7	Borges et al.	phenylalanine	HMDB0000159	ENSG00000139624	CERS5	FALSE
181758	MR-PCA	met-d-Phe	phenylalanine	13498_1_MIOX_MIOX	13498_1_MIOX_MIOX	10	-0.0426432	0.0431893	0.323468	DeCODE	Q9UGB7	Borges et al.	phenylalanine	HMDB0000159	ENSG00000100253	MIOX	FALSE
181759	MR-PCA	met-d-Phe	phenylalanine	13595_20_THTPA_THTPA	13595_20_THTPA_THTPA	10	-0.0247358	0.041321	0.549422	DeCODE	Q9BU02	Borges et al.	phenylalanine	HMDB0000159	ENSG00000259431	THTPA	FALSE
181760	MR-PCA	met-d-Phe	phenylalanine	13596_3_RAB27B_RB27B	13596_3_RAB27B_RB27B	10	-0.0188833	0.0414038	0.648335	DeCODE	O00194	Borges et al.	phenylalanine	HMDB0000159	ENSG00000041353	RAB27B	FALSE
181761	MR-PCA	met-d-Phe	phenylalanine	13623_4_MLL2_MLL2	13623_4_MLL2_MLL2	10	-0.0170753	0.0414298	0.680228	DeCODE	O14686	Borges et al.	phenylalanine	HMDB0000159	ENSG00000167548	KMT2D	FALSE
181762	MR-PCA	met-d-Phe	phenylalanine	13624_17_NADK_NADK	13624_17_NADK_NADK	10	-0.00124299	0.0413842	0.976039	DeCODE	O95544	Borges et al.	phenylalanine	HMDB0000159	ENSG00000008130	NADK	FALSE
181763	MR-PCA	met-d-Phe	phenylalanine	13689_2_ODC1_Ornithine_decarboxylase	13689_2_ODC1_Ornithine_decarboxylase	10	-0.100955	0.0413181	0.0145515	DeCODE	P11926	Borges et al.	phenylalanine	HMDB0000159	ENSG00000115758	ODC1	FALSE
181764	MR-PCA	met-d-Phe	phenylalanine	13936_24_PGK2_PGK2	13936_24_PGK2_PGK2	10	-0.0094574	0.0414593	0.819559	DeCODE	P07205	Borges et al.	phenylalanine	HMDB0000159	ENSG00000170950	PGK2	FALSE
181765	MR-PCA	met-d-Phe	phenylalanine	13941_82_FARS2_SYFM	13941_82_FARS2_SYFM	10	-0.0349488	0.0411004	0.395143	DeCODE	O95363	Borges et al.	phenylalanine	HMDB0000159	ENSG00000145982	FARS2	FALSE
181766	MR-PCA	met-d-Phe	phenylalanine	13947_371_NUDT12_NUD12	13947_371_NUDT12_NUD12	10	0.0175609	0.0414491	0.671804	DeCODE	Q9BQG2	Borges et al.	phenylalanine	HMDB0000159	ENSG00000112874	NUDT12	FALSE
181767	MR-PCA	met-d-Phe	phenylalanine	13990_1_PC_pyruvate_carboxylase	13990_1_PC_pyruvate_carboxylase	10	-0.0168145	0.0414328	0.684871	DeCODE	P11498	Borges et al.	phenylalanine	HMDB0000159	ENSG00000173599	PC	FALSE
181768	MR-PCA	met-d-Phe	phenylalanine	13998_26_ADSSL1_PURA1	13998_26_ADSSL1_PURA1	10	0.0226494	0.0414455	0.584731	DeCODE	Q8N142	Borges et al.	phenylalanine	HMDB0000159	ENSG00000185100	ADSSL1	FALSE
181769	MR-PCA	met-d-Phe	phenylalanine	14006_36_GNMT_GNMT	14006_36_GNMT_GNMT	10	-0.0267308	0.0414116	0.518608	DeCODE	Q14749	Borges et al.	phenylalanine	HMDB0000159	ENSG00000124713	GNMT	FALSE
181770	MR-PCA	met-d-Phe	phenylalanine	14048_7_IL1RAP_IL_1_R_AcP	14048_7_IL1RAP_IL_1_R_AcP	10	0.00922644	0.0414269	0.823756	DeCODE	Q9NPH3	Borges et al.	phenylalanine	HMDB0000159	ENSG00000196083	IL1RAP	FALSE
181771	MR-PCA	met-d-Phe	phenylalanine	14079_14_IL18R1_IL_18_Ra	14079_14_IL18R1_IL_18_Ra	10	0.00881471	0.0414177	0.831464	DeCODE	Q13478	Borges et al.	phenylalanine	HMDB0000159	ENSG00000115604	IL18R1	FALSE
181772	MR-PCA	met-d-Phe	phenylalanine	14083_25_SEPHS1_SPS1	14083_25_SEPHS1_SPS1	10	0.0155467	0.04138	0.707135	DeCODE	P49903	Borges et al.	phenylalanine	HMDB0000159	ENSG00000086475	SEPHS1	FALSE
181773	MR-PCA	met-d-Phe	phenylalanine	14098_28_CARS_SYCC	14098_28_CARS_SYCC	10	-0.00312618	0.0414236	0.939842	DeCODE	P49589	Borges et al.	phenylalanine	HMDB0000159	ENSG00000110619	CARS	FALSE
181774	MR-PCA	met-d-Phe	phenylalanine	14226_120_BHMT2_BHMT2	14226_120_BHMT2_BHMT2	10	-0.0560245	0.0414228	0.176214	DeCODE	Q9H2M3	Borges et al.	phenylalanine	HMDB0000159	ENSG00000132840	BHMT2	FALSE
181775	MR-PCA	met-d-Phe	phenylalanine	14271_23_RAB6B_RAB6B	14271_23_RAB6B_RAB6B	10	-0.00581664	0.0413438	0.888115	DeCODE	Q9NRW1	Borges et al.	phenylalanine	HMDB0000159	ENSG00000154917	RAB6B	FALSE
181776	MR-PCA	met-d-Phe	phenylalanine	14287_6_RAB5C_RAB5C	14287_6_RAB5C_RAB5C	10	0.00263672	0.0414348	0.949261	DeCODE	P51148	Borges et al.	phenylalanine	HMDB0000159	ENSG00000108774	RAB5C	FALSE
181777	MR-PCA	met-d-Phe	phenylalanine	14332_3_RALA_RALA	14332_3_RALA_RALA	10	0.0143282	0.0412636	0.728415	DeCODE	P11233	Borges et al.	phenylalanine	HMDB0000159	ENSG00000006451	RALA	FALSE
181778	MR-PCA	met-d-Phe	phenylalanine	15414_316_LDHA_LDHA	15414_316_LDHA_LDHA	10	0.0467417	0.0414064	0.25896	DeCODE	P00338	Borges et al.	phenylalanine	HMDB0000159	ENSG00000134333	LDHA	FALSE
181779	MR-PCA	met-d-Phe	phenylalanine	15426_5_NEU1_NEUR1	15426_5_NEU1_NEUR1	10	-0.0962815	0.0413024	0.0197463	DeCODE	Q99519	Borges et al.	phenylalanine	HMDB0000159	ENSG00000204386	NEU1	FALSE
181780	MR-PCA	met-d-Phe	phenylalanine	15431_31_OTC_OTCase	15431_31_OTC_OTCase	10	-0.028448	0.0414092	0.492085	DeCODE	P00480	Borges et al.	phenylalanine	HMDB0000159	ENSG00000036473	OTC	FALSE
181781	MR-PCA	met-d-Phe	phenylalanine	15435_4_PNP_PNP	15435_4_PNP_PNP	10	0.0113347	0.0414462	0.784484	DeCODE	P00491	Borges et al.	phenylalanine	HMDB0000159	ENSG00000198805	PNP	FALSE
181782	MR-PCA	met-d-Phe	phenylalanine	15457_14_ANPEP_Aminopeptidase_N	15457_14_ANPEP_Aminopeptidase_N	10	-0.00900463	0.0414063	0.827842	DeCODE	P15144	Borges et al.	phenylalanine	HMDB0000159	ENSG00000166825	ANPEP	FALSE
181783	MR-PCA	met-d-Phe	phenylalanine	15480_2_VNN2_VNN2	15480_2_VNN2_VNN2	10	0.00862337	0.0414074	0.835028	DeCODE	O95498	Borges et al.	phenylalanine	HMDB0000159	ENSG00000112303	VNN2	FALSE
181784	MR-PCA	met-d-Phe	phenylalanine	15487_164_CES1_carboxylesterase__liver	15487_164_CES1_carboxylesterase__liver	10	-0.0299599	0.0414187	0.46947	DeCODE	P23141	Borges et al.	phenylalanine	HMDB0000159	ENSG00000198848	CES1	FALSE
181785	MR-PCA	met-d-Phe	phenylalanine	15514_26_BCHE_Pseudocholinesterase	15514_26_BCHE_Pseudocholinesterase	10	0.0546038	0.0414408	0.187626	DeCODE	P06276	Borges et al.	phenylalanine	HMDB0000159	ENSG00000114200	BCHE	FALSE
181786	MR-PCA	met-d-Phe	phenylalanine	15526_33_GSS_GSHB	15526_33_GSS_GSHB	10	0.0407354	0.0414076	0.32523	DeCODE	P48637	Borges et al.	phenylalanine	HMDB0000159	ENSG00000100983	GSS	FALSE
181787	MR-PCA	met-d-Phe	phenylalanine	15542_19_CKMT1A_KCRU	15542_19_CKMT1A_KCRU	10	0.0735336	0.0413886	0.0756233	DeCODE	P12532	Borges et al.	phenylalanine	HMDB0000159	ENSG00000237289	CKMT1A	FALSE
181788	MR-PCA	met-d-Phe	phenylalanine	15553_22_ACHE_ACES	15553_22_ACHE_ACES	10	-0.00954514	0.0414273	0.817775	DeCODE	P22303	Borges et al.	phenylalanine	HMDB0000159	ENSG00000087085	ACHE	FALSE
181789	MR-PCA	met-d-Phe	phenylalanine	15556_49_AMY2B_Alpha_amylase_2B	15556_49_AMY2B_Alpha_amylase_2B	10	0.0191529	0.0413657	0.643354	DeCODE	P19961	Borges et al.	phenylalanine	HMDB0000159	ENSG00000240038	AMY2B	FALSE
181790	MR-PCA	met-d-Phe	phenylalanine	15588_17_GLA_galactosidase__alpha	15588_17_GLA_galactosidase__alpha	10	-0.0189844	0.041391	0.646478	DeCODE	P06280	Borges et al.	phenylalanine	HMDB0000159	ENSG00000102393	GLA	FALSE
181791	MR-PCA	met-d-Phe	phenylalanine	15607_56_PKLR_KPYR	15607_56_PKLR_KPYR	10	-0.0223307	0.0413951	0.589574	DeCODE	P30613	Borges et al.	phenylalanine	HMDB0000159	ENSG00000143627	PKLR	FALSE
181792	MR-PCA	met-d-Phe	phenylalanine	16015_19_GPT_ALT	16015_19_GPT_ALT	10	-0.0560265	0.0413085	0.175005	DeCODE	P24298	Borges et al.	phenylalanine	HMDB0000159	ENSG00000167701	GPT	FALSE
181793	MR-PCA	met-d-Phe	phenylalanine	16769_20_RAC3_RAC3	16769_20_RAC3_RAC3	10	0.0147441	0.0413306	0.72129	DeCODE	P60763	Borges et al.	phenylalanine	HMDB0000159	ENSG00000169750	RAC3	FALSE
181794	MR-PCA	met-d-Phe	phenylalanine	16809_1_NME4_NDKM	16809_1_NME4_NDKM	10	-0.0482389	0.0414193	0.244162	DeCODE	O00746	Borges et al.	phenylalanine	HMDB0000159	ENSG00000103202	NME4	FALSE
181795	MR-PCA	met-d-Phe	phenylalanine	16857_2_RAB2A_RAB2A	16857_2_RAB2A_RAB2A	10	-0.00933443	0.0414144	0.821675	DeCODE	P61019	Borges et al.	phenylalanine	HMDB0000159	ENSG00000104388	RAB2A	FALSE
181796	MR-PCA	met-d-Phe	phenylalanine	16863_47_NANP_NANP	16863_47_NANP_NANP	10	0.029398	0.0414078	0.477727	DeCODE	Q8TBE9	Borges et al.	phenylalanine	HMDB0000159	ENSG00000170191	NANP	FALSE
181797	MR-PCA	met-d-Phe	phenylalanine	16877_19_MSRB2_MSRB2	16877_19_MSRB2_MSRB2	10	-0.0014161	0.0414035	0.972716	DeCODE	Q9Y3D2	Borges et al.	phenylalanine	HMDB0000159	ENSG00000148450	MSRB2	FALSE
181798	MR-PCA	met-d-Phe	phenylalanine	16883_57_RAB4A_RAB4A	16883_57_RAB4A_RAB4A	10	-0.0298781	0.0414085	0.470574	DeCODE	P20338	Borges et al.	phenylalanine	HMDB0000159	ENSG00000168118	RAB4A	FALSE
181799	MR-PCA	met-d-Phe	phenylalanine	16932_5_SULT1E1_SULT_1E	16932_5_SULT1E1_SULT_1E	10	-0.00629489	0.0414202	0.879206	DeCODE	P49888	Borges et al.	phenylalanine	HMDB0000159	ENSG00000109193	SULT1E1	FALSE
181800	MR-PCA	met-d-Phe	phenylalanine	17148_7_BLVRB_BLVRB	17148_7_BLVRB_BLVRB	9	0.0132176	0.0426857	0.756828	DeCODE	P30043	Borges et al.	phenylalanine	HMDB0000159	ENSG00000090013	BLVRB	FALSE
181801	MR-PCA	met-d-Phe	phenylalanine	17204_17_PNMT_PNMT	17204_17_PNMT_PNMT	10	-0.0404153	0.0413875	0.328812	DeCODE	Q3KPI0	Borges et al.	phenylalanine	HMDB0000159	ENSG00000007129	CEACAM21	FALSE
181802	MR-PCA	met-d-Phe	phenylalanine	17205_21_RAB5A_RAB5A	17205_21_RAB5A_RAB5A	10	-0.0105392	0.0411071	0.797654	DeCODE	P20339	Borges et al.	phenylalanine	HMDB0000159	ENSG00000144566	RAB5A	FALSE
181803	MR-PCA	met-d-Phe	phenylalanine	17209_27_SULT2B1_ST2B1	17209_27_SULT2B1_ST2B1	10	-0.0425962	0.0413351	0.30277	DeCODE	O00204	Borges et al.	phenylalanine	HMDB0000159	ENSG00000088002	SULT2B1	FALSE
181804	MR-PCA	met-d-Phe	phenylalanine	17325_10_GUK1_KGUA	17325_10_GUK1_KGUA	10	-0.000198074	0.0413951	0.996182	DeCODE	Q16774	Borges et al.	phenylalanine	HMDB0000159	ENSG00000143774	GUK1	FALSE
181805	MR-PCA	met-d-Phe	phenylalanine	17333_20_ACADM_ACADM	17333_20_ACADM_ACADM	10	-0.0272548	0.0413798	0.510121	DeCODE	P11310	Borges et al.	phenylalanine	HMDB0000159	ENSG00000117054	ACADM	FALSE
181806	MR-PCA	met-d-Phe	phenylalanine	17357_33_SEPSECS_SPCS	17357_33_SEPSECS_SPCS	10	0.00767739	0.0414215	0.852956	DeCODE	Q9HD40	Borges et al.	phenylalanine	HMDB0000159	ENSG00000109618	SEPSECS	FALSE
181807	MR-PCA	met-d-Phe	phenylalanine	17398_55_HMOX1_HO_1	17398_55_HMOX1_HO_1	10	0.029978	0.0413883	0.468875	DeCODE	P09601	Borges et al.	phenylalanine	HMDB0000159	ENSG00000100292	HMOX1	FALSE
181808	MR-PCA	met-d-Phe	phenylalanine	17441_4_ALPI_Alkaline_phosphatase__intestine	17441_4_ALPI_Alkaline_phosphatase__intestine	10	0.0472169	0.0413845	0.253899	DeCODE	P09923	Borges et al.	phenylalanine	HMDB0000159	ENSG00000163295	ALPI	FALSE
181809	MR-PCA	met-d-Phe	phenylalanine	17450_51_HARS_Histidyl_tRNA_synthetase	17450_51_HARS_Histidyl_tRNA_synthetase	10	-0.00282217	0.0413801	0.945626	DeCODE	P12081	Borges et al.	phenylalanine	HMDB0000159	ENSG00000170445	HARS	FALSE
181810	MR-PCA	met-d-Phe	phenylalanine	17466_72_ACSF2_ACSF2	17466_72_ACSF2_ACSF2	10	-0.00257226	0.0414057	0.950465	DeCODE	Q96CM8	Borges et al.	phenylalanine	HMDB0000159	ENSG00000167107	ACSF2	FALSE
181811	MR-PCA	met-d-Phe	phenylalanine	17467_1_DHRS9_DHRS9	17467_1_DHRS9_DHRS9	10	0.0126439	0.0412636	0.759286	DeCODE	Q9BPW9	Borges et al.	phenylalanine	HMDB0000159	ENSG00000073737	DHRS9	FALSE
181812	MR-PCA	met-d-Phe	phenylalanine	17495_141_SIRT3_SIR3	17495_141_SIRT3_SIR3	10	-0.0823629	0.0414036	0.0466716	DeCODE	Q9NTG7	Borges et al.	phenylalanine	HMDB0000159	ENSG00000142082	SIRT3	FALSE
181813	MR-PCA	met-d-Phe	phenylalanine	17509_6_HPD_HPPD	17509_6_HPD_HPPD	10	-0.0202503	0.0413755	0.62454	DeCODE	P32754	Borges et al.	phenylalanine	HMDB0000159	ENSG00000158104	HPD	FALSE
181814	MR-PCA	met-d-Phe	phenylalanine	17675_17_ACOT13_ACO13	17675_17_ACOT13_ACO13	10	-0.00501054	0.0413592	0.903575	DeCODE	Q9NPJ3	Borges et al.	phenylalanine	HMDB0000159	ENSG00000112304	ACOT13	FALSE
181815	MR-PCA	met-d-Phe	phenylalanine	17744_31_RAB11A_RB11A	17744_31_RAB11A_RB11A	10	-0.0179342	0.0413362	0.664388	DeCODE	P62491	Borges et al.	phenylalanine	HMDB0000159	ENSG00000103769	RAB11A	FALSE
181816	MR-PCA	met-d-Phe	phenylalanine	17752_24_ARG2_Arginase	17752_24_ARG2_Arginase	10	0.0230516	0.0415117	0.578687	DeCODE	P78540	Borges et al.	phenylalanine	HMDB0000159	ENSG00000081181	ARG2	FALSE
181817	MR-PCA	met-d-Phe	phenylalanine	17789_1_QPRT_NADC	17789_1_QPRT_NADC	10	0.0135631	0.0414171	0.743308	DeCODE	Q15274	Borges et al.	phenylalanine	HMDB0000159	ENSG00000103485	QPRT	FALSE
181818	MR-PCA	met-d-Phe	phenylalanine	17792_158_ALDH5A1_SSDH	17792_158_ALDH5A1_SSDH	10	-0.0319974	0.0414345	0.439973	DeCODE	P51649	Borges et al.	phenylalanine	HMDB0000159	ENSG00000112294	ALDH5A1	FALSE
181819	MR-PCA	met-d-Phe	phenylalanine	17814_8_BPNT1_BPNT1	17814_8_BPNT1_BPNT1	10	-0.0250847	0.0413265	0.543859	DeCODE	O95861	Borges et al.	phenylalanine	HMDB0000159	ENSG00000162813	BPNT1	FALSE
181820	MR-PCA	met-d-Phe	phenylalanine	17822_57_RERG_RERG	17822_57_RERG_RERG	10	-0.0352973	0.041407	0.393966	DeCODE	Q96A58	Borges et al.	phenylalanine	HMDB0000159	ENSG00000134533	RERG	FALSE
181821	MR-PCA	met-d-Phe	phenylalanine	17843_30_PPCS_PPCS	17843_30_PPCS_PPCS	10	-0.00934753	0.0412204	0.820603	DeCODE	Q9HAB8	Borges et al.	phenylalanine	HMDB0000159	ENSG00000127125	PPCS	FALSE
181822	MR-PCA	met-d-Phe	phenylalanine	17857_6_ACADL_ACADL	17857_6_ACADL_ACADL	10	-0.0449305	0.0414224	0.278058	DeCODE	P28330	Borges et al.	phenylalanine	HMDB0000159	ENSG00000115361	ACADL	FALSE
181823	MR-PCA	met-d-Phe	phenylalanine	18170_46_PYCR1_P5CR1	18170_46_PYCR1_P5CR1	10	0.0254043	0.0414227	0.539682	DeCODE	P32322	Borges et al.	phenylalanine	HMDB0000159	ENSG00000183010	PYCR1	FALSE
181824	MR-PCA	met-d-Phe	phenylalanine	18178_13_SARS_SYSC	18178_13_SARS_SYSC	10	0.000599398	0.0414253	0.988456	DeCODE	P49591	Borges et al.	phenylalanine	HMDB0000159	ENSG00000031698	SARS	FALSE
181825	MR-PCA	met-d-Phe	phenylalanine	18179_56_SMS_SPSY	18179_56_SMS_SPSY	10	-0.0171991	0.0413409	0.677386	DeCODE	P52788	Borges et al.	phenylalanine	HMDB0000159	ENSG00000102172	SMS	FALSE
181826	MR-PCA	met-d-Phe	phenylalanine	18184_28_GMPS_GUAA	18184_28_GMPS_GUAA	10	-0.00134568	0.0415262	0.974149	DeCODE	P49915	Borges et al.	phenylalanine	HMDB0000159	ENSG00000163655	GMPS	FALSE
181827	MR-PCA	met-d-Phe	phenylalanine	18186_15_TARS_SYTC	18186_15_TARS_SYTC	10	-0.0183143	0.0412061	0.656713	DeCODE	P26639	Borges et al.	phenylalanine	HMDB0000159	ENSG00000113407	TARS	FALSE
181828	MR-PCA	met-d-Phe	phenylalanine	18187_16_ASPA_ACY2	18187_16_ASPA_ACY2	10	-0.0621493	0.0414089	0.133389	DeCODE	P45381	Borges et al.	phenylalanine	HMDB0000159	ENSG00000108381	ASPA	FALSE
181829	MR-PCA	met-d-Phe	phenylalanine	18188_12_GATM_GATM	18188_12_GATM_GATM	10	0.0195858	0.0413886	0.636059	DeCODE	P50440	Borges et al.	phenylalanine	HMDB0000159	ENSG00000171766	GATM	FALSE
181830	MR-PCA	met-d-Phe	phenylalanine	18197_97_CKMT2_KCRS	18197_97_CKMT2_KCRS	10	-0.0231211	0.0413342	0.575909	DeCODE	P17540	Borges et al.	phenylalanine	HMDB0000159	ENSG00000131730	CKMT2	FALSE
181831	MR-PCA	met-d-Phe	phenylalanine	18232_42_PIP4K2B_PI42B	18232_42_PIP4K2B_PI42B	10	-1.52923e-05	0.0414442	0.999706	DeCODE	P78356	Borges et al.	phenylalanine	HMDB0000159	ENSG00000276293	PIP4K2B	FALSE
181832	MR-PCA	met-d-Phe	phenylalanine	18297_8_MRAS_RASM	18297_8_MRAS_RASM	10	0.00202666	0.0413973	0.960954	DeCODE	Q8IXB1	Borges et al.	phenylalanine	HMDB0000159	ENSG00000077232	DNAJC10	FALSE
181833	MR-PCA	met-d-Phe	phenylalanine	18309_18_CS_CISY	18309_18_CS_CISY	10	-0.0168381	0.0414184	0.684348	DeCODE	O75390	Borges et al.	phenylalanine	HMDB0000159	ENSG00000062485	CS	FALSE
181834	MR-PCA	met-d-Phe	phenylalanine	18322_15_JMJD6_JMJD6	18322_15_JMJD6_JMJD6	10	0.00119374	0.0412197	0.976896	DeCODE	Q6NYC1	Borges et al.	phenylalanine	HMDB0000159	ENSG00000070495	JMJD6	FALSE
181835	MR-PCA	met-d-Phe	phenylalanine	18324_61_SUOX_SUOX	18324_61_SUOX_SUOX	10	0.0216043	0.0414171	0.60193	DeCODE	P51687	Borges et al.	phenylalanine	HMDB0000159	ENSG00000139531	SUOX	FALSE
181836	MR-PCA	met-d-Phe	phenylalanine	18328_36_PYCR2_P5CR2	18328_36_PYCR2_P5CR2	10	-0.0166202	0.0414032	0.688108	DeCODE	Q96C36	Borges et al.	phenylalanine	HMDB0000159	ENSG00000143811	PYCR2	FALSE
181837	MR-PCA	met-d-Phe	phenylalanine	18329_4_PRPS2_PRPS2	18329_4_PRPS2_PRPS2	10	-0.00650294	0.0414231	0.875254	DeCODE	P11908	Borges et al.	phenylalanine	HMDB0000159	ENSG00000101911	PRPS2	FALSE
181838	MR-PCA	met-d-Phe	phenylalanine	18338_26_IDH1_IDH	18338_26_IDH1_IDH	10	0.0281911	0.0414213	0.496129	DeCODE	O75874	Borges et al.	phenylalanine	HMDB0000159	ENSG00000138413	IDH1	FALSE
181839	MR-PCA	met-d-Phe	phenylalanine	18342_2_PSAT1_SERC	18342_2_PSAT1_SERC	10	-0.00530305	0.0414605	0.898223	DeCODE	Q9Y617	Borges et al.	phenylalanine	HMDB0000159	ENSG00000135069	PSAT1	FALSE
181840	MR-PCA	met-d-Phe	phenylalanine	18382_109_COMT_Catechol_O_methyltransferase	18382_109_COMT_Catechol_O_methyltransferase	10	0.001975	0.0411522	0.961722	DeCODE	P21964	Borges et al.	phenylalanine	HMDB0000159	ENSG00000093010	COMT	FALSE
181841	MR-PCA	met-d-Phe	phenylalanine	18398_1_AKR1D1_AK1D1	18398_1_AKR1D1_AK1D1	10	0.0197734	0.0413384	0.632415	DeCODE	P51857	Borges et al.	phenylalanine	HMDB0000159	ENSG00000122787	AKR1D1	FALSE
181842	MR-PCA	met-d-Phe	phenylalanine	18401_18_ALKBH3_ALKB3	18401_18_ALKBH3_ALKB3	10	-0.0064063	0.0414832	0.87727	DeCODE	Q96Q83	Borges et al.	phenylalanine	HMDB0000159	ENSG00000166199	ALKBH3	FALSE
181843	MR-PCA	met-d-Phe	phenylalanine	18403_25_AMPD2_AMPD2	18403_25_AMPD2_AMPD2	10	-0.0145374	0.0413852	0.725385	DeCODE	Q01433	Borges et al.	phenylalanine	HMDB0000159	ENSG00000116337	AMPD2	FALSE
181844	MR-PCA	met-d-Phe	phenylalanine	18422_41_MVD_ERG19	18422_41_MVD_ERG19	10	-0.0278034	0.0414379	0.502242	DeCODE	P53602	Borges et al.	phenylalanine	HMDB0000159	ENSG00000167508	MVD	FALSE
181845	MR-PCA	met-d-Phe	phenylalanine	18432_32_RALB_RALB	18432_32_RALB_RALB	10	-0.0221425	0.0414475	0.593183	DeCODE	P11234	Borges et al.	phenylalanine	HMDB0000159	ENSG00000144118	RALB	FALSE
181846	MR-PCA	met-d-Phe	phenylalanine	18900_37_HRAS_H_ras__WT_	18900_37_HRAS_H_ras__WT_	10	0.0149214	0.0414075	0.718581	DeCODE	P01112	Borges et al.	phenylalanine	HMDB0000159	ENSG00000174775	HRAS	FALSE
181847	MR-PCA	met-d-Phe	phenylalanine	18917_53_AMY2A_Pancreatic_alpha_amylase	18917_53_AMY2A_Pancreatic_alpha_amylase	10	0.0185791	0.0414297	0.65383	DeCODE	P04746	Borges et al.	phenylalanine	HMDB0000159	ENSG00000243480	AMY2A	FALSE
181848	MR-PCA	met-d-Phe	phenylalanine	19114_8_TK2_KITM	19114_8_TK2_KITM	10	0.0166327	0.0414202	0.688008	DeCODE	O00142	Borges et al.	phenylalanine	HMDB0000159	ENSG00000166548	TK2	FALSE
181849	MR-PCA	met-d-Phe	phenylalanine	19207_119_ADK_ADK	19207_119_ADK_ADK	10	-0.00706221	0.0413633	0.864431	DeCODE	P55263	Borges et al.	phenylalanine	HMDB0000159	ENSG00000156110	ADK	FALSE
181850	MR-PCA	met-d-Phe	phenylalanine	19222_124_RAB5B_RAB5B	19222_124_RAB5B_RAB5B	10	-0.0147991	0.0414437	0.721024	DeCODE	P61020	Borges et al.	phenylalanine	HMDB0000159	ENSG00000111540	RAB5B	FALSE
181851	MR-PCA	met-d-Phe	phenylalanine	19223_6_RAB1A_RAB1A	19223_6_RAB1A_RAB1A	10	0.0278104	0.0415017	0.502792	DeCODE	P62820	Borges et al.	phenylalanine	HMDB0000159	ENSG00000138069	RAB1A	FALSE
181852	MR-PCA	met-d-Phe	phenylalanine	19239_5_ARF1_ARF1	19239_5_ARF1_ARF1	10	0.0116361	0.0413796	0.778555	DeCODE	P84077	Borges et al.	phenylalanine	HMDB0000159	ENSG00000143761	ARF1	FALSE
181853	MR-PCA	met-d-Phe	phenylalanine	19249_18_KARS_SYK	19249_18_KARS_SYK	10	0.0110876	0.0414281	0.78898	DeCODE	Q15046	Borges et al.	phenylalanine	HMDB0000159	ENSG00000065427	KARS	FALSE
181854	MR-PCA	met-d-Phe	phenylalanine	19253_82_RAB2B_RAB2B	19253_82_RAB2B_RAB2B	10	-0.000928936	0.0413519	0.982078	DeCODE	Q8WUD1	Borges et al.	phenylalanine	HMDB0000159	ENSG00000129472	RAB2B	FALSE
181855	MR-PCA	met-d-Phe	phenylalanine	19254_125_GMPR_GMPR1	19254_125_GMPR_GMPR1	10	-0.00163318	0.041405	0.968536	DeCODE	P36959	Borges et al.	phenylalanine	HMDB0000159	ENSG00000137198	GMPR	FALSE
181856	MR-PCA	met-d-Phe	phenylalanine	19258_24_GCDH_GCDH	19258_24_GCDH_GCDH	10	-0.0136234	0.0414074	0.742149	DeCODE	Q92947	Borges et al.	phenylalanine	HMDB0000159	ENSG00000105607	GCDH	FALSE
181857	MR-PCA	met-d-Phe	phenylalanine	19262_219_ACADVL_ACADV	19262_219_ACADVL_ACADV	10	-0.00884219	0.0413071	0.8305	DeCODE	P49748	Borges et al.	phenylalanine	HMDB0000159	ENSG00000072778	ACADVL	FALSE
181858	MR-PCA	met-d-Phe	phenylalanine	19270_26_YARS_SYYC	19270_26_YARS_SYYC	10	0.0112325	0.0414093	0.786194	DeCODE	P54577	Borges et al.	phenylalanine	HMDB0000159	ENSG00000134684	YARS	FALSE
181859	MR-PCA	met-d-Phe	phenylalanine	19278_19_RAB1B_RAB1B	19278_19_RAB1B_RAB1B	10	0.0184751	0.0413953	0.655374	DeCODE	Q9H0U4	Borges et al.	phenylalanine	HMDB0000159	ENSG00000174903	RAB1B	FALSE
181860	MR-PCA	met-d-Phe	phenylalanine	19365_11_BCAT2_BCAT2	19365_11_BCAT2_BCAT2	10	0.0174422	0.0413662	0.673277	DeCODE	O15382	Borges et al.	phenylalanine	HMDB0000159	ENSG00000105552	BCAT2	FALSE
181861	MR-PCA	met-d-Phe	phenylalanine	19376_74_NNMT_NNMT	19376_74_NNMT_NNMT	10	-0.0186718	0.0414145	0.652096	DeCODE	P40261	Borges et al.	phenylalanine	HMDB0000159	ENSG00000166741	NNMT	FALSE
181862	MR-PCA	met-d-Phe	phenylalanine	19446_1_GMPR2_GMPR2	19446_1_GMPR2_GMPR2	10	-0.00277811	0.0414013	0.946501	DeCODE	Q9P2T1	Borges et al.	phenylalanine	HMDB0000159	ENSG00000100938	GMPR2	FALSE
181863	MR-PCA	met-d-Phe	phenylalanine	19448_104_UPP1_UPP1	19448_104_UPP1_UPP1	10	0.00517222	0.0414169	0.900617	DeCODE	Q16831	Borges et al.	phenylalanine	HMDB0000159	ENSG00000183696	UPP1	FALSE
181864	MR-PCA	met-d-Phe	phenylalanine	19467_3_RBKS_RBSK	19467_3_RBKS_RBSK	10	-0.00930603	0.04108	0.820786	DeCODE	Q9H477	Borges et al.	phenylalanine	HMDB0000159	ENSG00000171174	RBKS	FALSE
181865	MR-PCA	met-d-Phe	phenylalanine	19483_16_KDSR_KDSR	19483_16_KDSR_KDSR	10	-0.066809	0.0414622	0.107109	DeCODE	Q06136	Borges et al.	phenylalanine	HMDB0000159	ENSG00000119537	KDSR	FALSE
181866	MR-PCA	met-d-Phe	phenylalanine	19496_1_NPL_NPL	19496_1_NPL_NPL	10	0.0272516	0.0414197	0.510578	DeCODE	Q9BXD5	Borges et al.	phenylalanine	HMDB0000159	ENSG00000135838	NPL	FALSE
181867	MR-PCA	met-d-Phe	phenylalanine	19504_22_DTYMK_KTHY	19504_22_DTYMK_KTHY	10	-0.00474676	0.0413809	0.908676	DeCODE	P23919	Borges et al.	phenylalanine	HMDB0000159	ENSG00000168393	DTYMK	FALSE
181868	MR-PCA	met-d-Phe	phenylalanine	19506_6_GLYAT_GLYAT	19506_6_GLYAT_GLYAT	10	0.0243962	0.0412853	0.554576	DeCODE	Q6IB77	Borges et al.	phenylalanine	HMDB0000159	ENSG00000149124	GLYAT	FALSE
181869	MR-PCA	met-d-Phe	phenylalanine	19518_12_HK3_HXK3	19518_12_HK3_HXK3	10	-0.0650675	0.0412911	0.115066	DeCODE	P52790	Borges et al.	phenylalanine	HMDB0000159	ENSG00000160883	HK3	FALSE
181870	MR-PCA	met-d-Phe	phenylalanine	2622_18_HMOX2_HO_2	2622_18_HMOX2_HO_2	10	-0.0182041	0.0413412	0.659693	DeCODE	P30519	Borges et al.	phenylalanine	HMDB0000159	ENSG00000103415	HMOX2	FALSE
181871	MR-PCA	met-d-Phe	phenylalanine	2642_4_PAFAH1B2_PAFAH_beta_subunit	2642_4_PAFAH1B2_PAFAH_beta_subunit	10	-0.0377125	0.0414096	0.362444	DeCODE	P68402	Borges et al.	phenylalanine	HMDB0000159	ENSG00000168092	PAFAH1B2	FALSE
181872	MR-PCA	met-d-Phe	phenylalanine	2870_29_RAC1_RAC1	2870_29_RAC1_RAC1	10	0.0212734	0.0412879	0.606382	DeCODE	P63000	Borges et al.	phenylalanine	HMDB0000159	ENSG00000136238	RAC1	FALSE
181873	MR-PCA	met-d-Phe	phenylalanine	2943_5_CYP3A4_Cytochrome_P450_3A4	2943_5_CYP3A4_Cytochrome_P450_3A4	10	0.0555913	0.0414173	0.179523	DeCODE	P08684	Borges et al.	phenylalanine	HMDB0000159	ENSG00000160868	CYP3A4	FALSE
181874	MR-PCA	met-d-Phe	phenylalanine	2991_9_IL1R1_IL_1_sRI	2991_9_IL1R1_IL_1_sRI	10	-0.0207682	0.0413853	0.61579	DeCODE	P14778	Borges et al.	phenylalanine	HMDB0000159	ENSG00000115594	IL1R1	FALSE
181875	MR-PCA	met-d-Phe	phenylalanine	2993_1_IL18RAP_IL_18_Rb	2993_1_IL18RAP_IL_18_Rb	10	-0.00873035	0.0413614	0.832829	DeCODE	O95256	Borges et al.	phenylalanine	HMDB0000159	ENSG00000115607	IL18RAP	FALSE
181876	MR-PCA	met-d-Phe	phenylalanine	2994_71_IL1RL2_IL_1Rrp2	2994_71_IL1RL2_IL_1Rrp2	10	0.0118028	0.041415	0.775654	DeCODE	Q9HB29	Borges et al.	phenylalanine	HMDB0000159	ENSG00000115598	IL1RL2	FALSE
181877	MR-PCA	met-d-Phe	phenylalanine	3182_38_ENTPD1_CD39	3182_38_ENTPD1_CD39	10	-0.0486087	0.0412456	0.238591	DeCODE	P49961	Borges et al.	phenylalanine	HMDB0000159	ENSG00000138185	ENTPD1	FALSE
181878	MR-PCA	met-d-Phe	phenylalanine	3192_3_CNDP2_Glutamate_carboxypeptidase	3192_3_CNDP2_Glutamate_carboxypeptidase	10	-0.0539183	0.0414334	0.193147	DeCODE	Q96KP4	Borges et al.	phenylalanine	HMDB0000159	ENSG00000133313	CNDP2	FALSE
181879	MR-PCA	met-d-Phe	phenylalanine	3232_28_ACP5_TrATPase	3232_28_ACP5_TrATPase	10	-0.0320971	0.041374	0.437879	DeCODE	P13686	Borges et al.	phenylalanine	HMDB0000159	ENSG00000102575	ACP5	FALSE
181880	MR-PCA	met-d-Phe	phenylalanine	3343_1_ACY1_Aminoacylase_1	3343_1_ACY1_Aminoacylase_1	10	0.00316558	0.041858	0.939716	DeCODE	Q03154	Borges et al.	phenylalanine	HMDB0000159	ENSG00000114786	ACY1	FALSE
181881	MR-PCA	met-d-Phe	phenylalanine	3583_54_ARSA_Arylsulfatase_A	3583_54_ARSA_Arylsulfatase_A	10	-0.0242462	0.0414099	0.558201	DeCODE	P15289	Borges et al.	phenylalanine	HMDB0000159	ENSG00000100299	ARSA	FALSE
181882	MR-PCA	met-d-Phe	phenylalanine	3761_4_PTGS2_COX_2	3761_4_PTGS2_COX_2	10	0.0111463	0.0414679	0.788089	DeCODE	P35354	Borges et al.	phenylalanine	HMDB0000159	ENSG00000073756	PTGS2	FALSE
181883	MR-PCA	met-d-Phe	phenylalanine	3800_71_CKB_CK_BB	3800_71_CKB_CK_BB	10	0.0090575	0.0414119	0.82687	DeCODE	P12277	Borges et al.	phenylalanine	HMDB0000159	ENSG00000166165	CKB	FALSE
181884	MR-PCA	met-d-Phe	phenylalanine	3848_14_GAPDH_GAPDH__liver	3848_14_GAPDH_GAPDH__liver	10	0.0187556	0.0413993	0.650518	DeCODE	P04406	Borges et al.	phenylalanine	HMDB0000159	ENSG00000111640	GAPDH	FALSE
181885	MR-PCA	met-d-Phe	phenylalanine	3890_8_LDHB_LDH_H_1	3890_8_LDHB_LDH_H_1	10	0.0533107	0.0415174	0.199122	DeCODE	P07195	Borges et al.	phenylalanine	HMDB0000159	ENSG00000111716	LDHB	FALSE
181886	MR-PCA	met-d-Phe	phenylalanine	4234_8_IL1RL1_IL_1_R4	4234_8_IL1RL1_IL_1_R4	10	-0.0409548	0.0413491	0.321948	DeCODE	Q01638	Borges et al.	phenylalanine	HMDB0000159	ENSG00000115602	IL1RL1	FALSE
181887	MR-PCA	met-d-Phe	phenylalanine	4294_16_SPHK1_Sphingosine_kinase_1	4294_16_SPHK1_Sphingosine_kinase_1	10	-0.0197587	0.0414116	0.63327	DeCODE	Q9NYA1	Borges et al.	phenylalanine	HMDB0000159	ENSG00000176170	SPHK1	FALSE
181888	MR-PCA	met-d-Phe	phenylalanine	4301_58_TK1_Thymidine_kinase	4301_58_TK1_Thymidine_kinase	10	-0.0298884	0.0413657	0.469962	DeCODE	P04183	Borges et al.	phenylalanine	HMDB0000159	ENSG00000167900	TK1	FALSE
181889	MR-PCA	met-d-Phe	phenylalanine	4435_66_ENPP7_ENPP7	4435_66_ENPP7_ENPP7	10	-0.000404885	0.0413901	0.992195	DeCODE	Q6UWV6	Borges et al.	phenylalanine	HMDB0000159	ENSG00000182156	ENPP7	FALSE
181890	MR-PCA	met-d-Phe	phenylalanine	4436_1_ENTPD3_ENTP3	4436_1_ENTPD3_ENTP3	10	-0.0493971	0.041529	0.234259	DeCODE	O75355	Borges et al.	phenylalanine	HMDB0000159	ENSG00000168032	ENTPD3	FALSE
181891	MR-PCA	met-d-Phe	phenylalanine	4437_56_ENTPD5_ENTP5	4437_56_ENTPD5_ENTP5	10	-0.0648176	0.0413975	0.11741	DeCODE	O75356	Borges et al.	phenylalanine	HMDB0000159	ENSG00000187097	ENTPD5	FALSE
181892	MR-PCA	met-d-Phe	phenylalanine	4468_21_SPHK2_SPHK2	4468_21_SPHK2_SPHK2	10	-0.0356381	0.0414274	0.389649	DeCODE	Q9NRA0	Borges et al.	phenylalanine	HMDB0000159	ENSG00000063176	SPHK2	FALSE
181893	MR-PCA	met-d-Phe	phenylalanine	4535_50_BST1_BST1	4535_50_BST1_BST1	10	-0.0414855	0.0414008	0.316322	DeCODE	Q10588	Borges et al.	phenylalanine	HMDB0000159	ENSG00000109743	BST1	FALSE
181894	MR-PCA	met-d-Phe	phenylalanine	4559_64_KYNU_KYNU	4559_64_KYNU_KYNU	10	-0.0321069	0.0412252	0.436088	DeCODE	Q16719	Borges et al.	phenylalanine	HMDB0000159	ENSG00000115919	KYNU	FALSE
181895	MR-PCA	met-d-Phe	phenylalanine	4965_27_ATP5B_ATP_synthase_beta_chain	4965_27_ATP5B_ATP_synthase_beta_chain	10	-0.0576029	0.0414231	0.164347	DeCODE	P06576	Borges et al.	phenylalanine	HMDB0000159	ENSG00000110955	ATP5B	FALSE
181896	MR-PCA	met-d-Phe	phenylalanine	5011_11_NAMPT_PBEF	5011_11_NAMPT_PBEF	10	0.0167201	0.0413438	0.685906	DeCODE	P43490	Borges et al.	phenylalanine	HMDB0000159	ENSG00000105835	NAMPT	FALSE
181897	MR-PCA	met-d-Phe	phenylalanine	5015_15_PLA2G7_PAFAH	5015_15_PLA2G7_PAFAH	10	-0.0288876	0.0414072	0.485399	DeCODE	Q13093	Borges et al.	phenylalanine	HMDB0000159	ENSG00000146070	PLA2G7	FALSE
181898	MR-PCA	met-d-Phe	phenylalanine	5020_50_PGK1_phosphoglycerate_kinase_1	5020_50_PGK1_phosphoglycerate_kinase_1	10	-0.00506982	0.0414538	0.902661	DeCODE	P00558	Borges et al.	phenylalanine	HMDB0000159	ENSG00000102144	PGK1	FALSE
181899	MR-PCA	met-d-Phe	phenylalanine	5030_52_SIRT2_SIRT2	5030_52_SIRT2_SIRT2	10	0.0348391	0.0414233	0.40032	DeCODE	Q8IXJ6	Borges et al.	phenylalanine	HMDB0000159	ENSG00000068903	SIRT2	FALSE
181900	MR-PCA	met-d-Phe	phenylalanine	5082_51_IL1RAPL2_IL_1_sR9	5082_51_IL1RAPL2_IL_1_sR9	10	-0.0315719	0.0413917	0.445607	DeCODE	Q9NP60	Borges et al.	phenylalanine	HMDB0000159	ENSG00000189108	IL1RAPL2	FALSE
181901	MR-PCA	met-d-Phe	phenylalanine	5229_90_IMPDH1_IMDH1	5229_90_IMPDH1_IMDH1	10	-0.0251495	0.0412775	0.54234	DeCODE	P20839	Borges et al.	phenylalanine	HMDB0000159	ENSG00000106348	IMPDH1	FALSE
181902	MR-PCA	met-d-Phe	phenylalanine	5250_53_IMPDH2_IMDH2	5250_53_IMPDH2_IMDH2	10	0.018953	0.0414427	0.647434	DeCODE	P12268	Borges et al.	phenylalanine	HMDB0000159	ENSG00000178035	IMPDH2	FALSE
181903	MR-PCA	met-d-Phe	phenylalanine	5456_59_CNDP1_CNDP1	5456_59_CNDP1_CNDP1	10	-0.0548287	0.0413222	0.184555	DeCODE	Q96KN2	Borges et al.	phenylalanine	HMDB0000159	ENSG00000150656	CNDP1	FALSE
181904	MR-PCA	met-d-Phe	phenylalanine	5478_50_FOLH1_PSMA	5478_50_FOLH1_PSMA	10	-0.0195348	0.0413962	0.636999	DeCODE	Q04609	Borges et al.	phenylalanine	HMDB0000159	ENSG00000086205	FOLH1	FALSE
181905	MR-PCA	met-d-Phe	phenylalanine	5620_13_PAM_AMD	5620_13_PAM_AMD	10	-0.00534217	0.0413178	0.897124	DeCODE	P19021	Borges et al.	phenylalanine	HMDB0000159	ENSG00000145730	PAM	FALSE
181906	MR-PCA	met-d-Phe	phenylalanine	5742_14_ACP6_PPA6	5742_14_ACP6_PPA6	10	-0.0616074	0.0414239	0.136951	DeCODE	Q9NPH0	Borges et al.	phenylalanine	HMDB0000159	ENSG00000162836	ACP6	FALSE
181907	MR-PCA	met-d-Phe	phenylalanine	5843_60_EHMT2_NG36	5843_60_EHMT2_NG36	10	-0.0639549	0.0414163	0.122541	DeCODE	Q96KQ7	Borges et al.	phenylalanine	HMDB0000159	ENSG00000204371	EHMT2	FALSE
181908	MR-PCA	met-d-Phe	phenylalanine	5867_60_ARG1_ARGI1	5867_60_ARG1_ARGI1	10	-0.0231536	0.0414368	0.576319	DeCODE	P05089	Borges et al.	phenylalanine	HMDB0000159	ENSG00000118520	ARG1	FALSE
181909	MR-PCA	met-d-Phe	phenylalanine	5909_51_NME1_Nucleoside_diphosphate_kinase_A	5909_51_NME1_Nucleoside_diphosphate_kinase_A	10	-0.0361988	0.0414588	0.382594	DeCODE	P15531	Borges et al.	phenylalanine	HMDB0000159	ENSG00000239672	NME1	FALSE
181910	MR-PCA	met-d-Phe	phenylalanine	6077_63_CECR1_CECR1	6077_63_CECR1_CECR1	10	0.0268339	0.0413869	0.516749	DeCODE	Q9NZK5	Borges et al.	phenylalanine	HMDB0000159	ENSG00000093072	CECR1	FALSE
181911	MR-PCA	met-d-Phe	phenylalanine	6221_1_ADPGK_ADPGK	6221_1_ADPGK_ADPGK	10	-0.0371342	0.0415304	0.371244	DeCODE	Q9BRR6	Borges et al.	phenylalanine	HMDB0000159	ENSG00000159322	ADPGK	FALSE
181912	MR-PCA	met-d-Phe	phenylalanine	6431_68_PCYOX1_PCYOX	6431_68_PCYOX1_PCYOX	10	-0.00700275	0.0413743	0.865597	DeCODE	Q9UHG3	Borges et al.	phenylalanine	HMDB0000159	ENSG00000116005	PCYOX1	FALSE
181913	MR-PCA	met-d-Phe	phenylalanine	6434_18_AOC2_Amine_oxidase	6434_18_AOC2_Amine_oxidase	10	0.0239421	0.0415728	0.564677	DeCODE	O75106	Borges et al.	phenylalanine	HMDB0000159	ENSG00000131480	AOC2	FALSE
181914	MR-PCA	met-d-Phe	phenylalanine	6480_1_CANT1_CANT1	6480_1_CANT1_CANT1	10	-0.0680726	0.0413901	0.10004	DeCODE	Q8WVQ1	Borges et al.	phenylalanine	HMDB0000159	ENSG00000171302	CANT1	FALSE
181915	MR-PCA	met-d-Phe	phenylalanine	6706_18_ALPPL2_PPBN	6706_18_ALPPL2_PPBN	10	-0.00420883	0.0414262	0.919076	DeCODE	P10696	Borges et al.	phenylalanine	HMDB0000159	ENSG00000163286	ALPPL2	FALSE
181916	MR-PCA	met-d-Phe	phenylalanine	6715_63_ALPPL2_PPBN	6715_63_ALPPL2_PPBN	10	-0.0195821	0.0414454	0.636585	DeCODE	P10696	Borges et al.	phenylalanine	HMDB0000159	ENSG00000163286	ALPPL2	FALSE
181917	MR-PCA	met-d-Phe	phenylalanine	6923_1_PLOD2_PLOD2	6923_1_PLOD2_PLOD2	10	0.0474617	0.0414152	0.251796	DeCODE	O00469	Borges et al.	phenylalanine	HMDB0000159	ENSG00000152952	PLOD2	FALSE
181918	MR-PCA	met-d-Phe	phenylalanine	6998_106_ASPH_HAAH	6998_106_ASPH_HAAH	10	0.000516771	0.0414156	0.990044	DeCODE	Q12797	Borges et al.	phenylalanine	HMDB0000159	ENSG00000198363	ASPH	FALSE
181919	MR-PCA	met-d-Phe	phenylalanine	7137_8_MSRA_MSRA	7137_8_MSRA_MSRA	10	-0.0384089	0.0413463	0.352911	DeCODE	Q9UJ68	Borges et al.	phenylalanine	HMDB0000159	ENSG00000175806	MSRA	FALSE
181920	MR-PCA	met-d-Phe	phenylalanine	7206_20_FBP1_F16P1	7206_20_FBP1_F16P1	10	0.00666743	0.0414308	0.872149	DeCODE	P09467	Borges et al.	phenylalanine	HMDB0000159	ENSG00000165140	FBP1	FALSE
181921	MR-PCA	met-d-Phe	phenylalanine	7267_2_SPTLC2_LCB2	7267_2_SPTLC2_LCB2	10	-0.0139615	0.041405	0.735971	DeCODE	O15270	Borges et al.	phenylalanine	HMDB0000159	ENSG00000100596	SPTLC2	FALSE
181922	MR-PCA	met-d-Phe	phenylalanine	7761_125_CHKB_CHKB	7761_125_CHKB_CHKB	10	0.0480493	0.0414467	0.246332	DeCODE	Q9Y259	Borges et al.	phenylalanine	HMDB0000159	ENSG00000100288	CHKB	FALSE
181923	MR-PCA	met-d-Phe	phenylalanine	7824_88_MSRB3_MSRB3	7824_88_MSRB3_MSRB3	10	-0.00812808	0.0414289	0.844459	DeCODE	Q8IXL7	Borges et al.	phenylalanine	HMDB0000159	ENSG00000174099	MSRB3	FALSE
181924	MR-PCA	met-d-Phe	phenylalanine	7825_7_ABHD12_ABD12	7825_7_ABHD12_ABD12	10	0.0420623	0.0413927	0.309545	DeCODE	Q8N2K0	Borges et al.	phenylalanine	HMDB0000159	ENSG00000100997	ABHD12	FALSE
181925	MR-PCA	met-d-Phe	phenylalanine	7879_12_CYP3A4_Cytochrome_P450_3A4	7879_12_CYP3A4_Cytochrome_P450_3A4	10	-0.0303235	0.041403	0.463926	DeCODE	P08684	Borges et al.	phenylalanine	HMDB0000159	ENSG00000160868	CYP3A4	FALSE
181926	MR-PCA	met-d-Phe	phenylalanine	7886_26_SPTLC1_SPTC1	7886_26_SPTLC1_SPTC1	10	0.00665068	0.0414346	0.872479	DeCODE	O15269	Borges et al.	phenylalanine	HMDB0000159	ENSG00000090054	SPTLC1	FALSE
181927	MR-PCA	met-d-Phe	phenylalanine	7986_98_NAALAD2_NALD2	7986_98_NAALAD2_NALD2	10	-0.082056	0.0413957	0.0474529	DeCODE	Q9Y3Q0	Borges et al.	phenylalanine	HMDB0000159	ENSG00000077616	NAALAD2	FALSE
181928	MR-PCA	met-d-Phe	phenylalanine	7999_23_ENTPD1_CD39	7999_23_ENTPD1_CD39	10	-0.00659882	0.0414339	0.873463	DeCODE	P49961	Borges et al.	phenylalanine	HMDB0000159	ENSG00000138185	ENTPD1	FALSE
181929	MR-PCA	met-d-Phe	phenylalanine	8004_15_GAPDHS_G3PT	8004_15_GAPDHS_G3PT	10	-0.0800845	0.0412943	0.0524578	DeCODE	O14556	Borges et al.	phenylalanine	HMDB0000159	ENSG00000105679	GAPDHS	FALSE
181930	MR-PCA	met-d-Phe	phenylalanine	8011_96_PAPL_PAPL	8011_96_PAPL_PAPL	10	-0.028801	0.0414311	0.486958	DeCODE	Q6ZNF0	Borges et al.	phenylalanine	HMDB0000159	ENSG00000183760	ACP7	FALSE
181931	MR-PCA	met-d-Phe	phenylalanine	8269_327_ARSK_ARSK	8269_327_ARSK_ARSK	10	-0.0559901	0.0414228	0.17648	DeCODE	Q6UWY0	Borges et al.	phenylalanine	HMDB0000159	ENSG00000164291	ARSK	FALSE
181932	MR-PCA	met-d-Phe	phenylalanine	8325_37_ADH4_ADH4	8325_37_ADH4_ADH4	10	0.0130116	0.041442	0.753542	DeCODE	P08319	Borges et al.	phenylalanine	HMDB0000159	ENSG00000198099	ADH4	FALSE
181933	MR-PCA	met-d-Phe	phenylalanine	8328_9_ETNK1_EKI1	8328_9_ETNK1_EKI1	10	-0.0413179	0.0413467	0.317647	DeCODE	Q9HBU6	Borges et al.	phenylalanine	HMDB0000159	ENSG00000139163	ETNK1	FALSE
181934	MR-PCA	met-d-Phe	phenylalanine	8396_42_FAAH2_FAAH2	8396_42_FAAH2_FAAH2	10	0.0640072	0.0414253	0.122316	DeCODE	Q6GMR7	Borges et al.	phenylalanine	HMDB0000159	ENSG00000165591	FAAH2	FALSE
181935	MR-PCA	met-d-Phe	phenylalanine	8569_147_ARL8B_ARL8B	8569_147_ARL8B_ARL8B	10	-0.0243326	0.0413873	0.556583	DeCODE	Q9NVJ2	Borges et al.	phenylalanine	HMDB0000159	ENSG00000134108	ARL8B	FALSE
181936	MR-PCA	met-d-Phe	phenylalanine	8932_1_ENTPD6_ENTP6	8932_1_ENTPD6_ENTP6	10	0.00404424	0.041399	0.922179	DeCODE	O75354	Borges et al.	phenylalanine	HMDB0000159	ENSG00000197586	ENTPD6	FALSE
181937	MR-PCA	met-d-Phe	phenylalanine	9000_177_SLC3A1_SLC31	9000_177_SLC3A1_SLC31	10	-0.00474651	0.0414363	0.908802	DeCODE	Q07837	Borges et al.	phenylalanine	HMDB0000159	ENSG00000138079	SLC3A1	FALSE
181938	MR-PCA	met-d-Phe	phenylalanine	9045_3_SLC27A2_S27A2	9045_3_SLC27A2_S27A2	10	0.00171059	0.041494	0.967117	DeCODE	O14975	Borges et al.	phenylalanine	HMDB0000159	ENSG00000140284	SLC27A2	FALSE
181939	MR-PCA	met-d-Phe	phenylalanine	9231_23_IMPAD1_IMPA3	9231_23_IMPAD1_IMPA3	10	-0.0348756	0.0414328	0.399935	DeCODE	Q9NX62	Borges et al.	phenylalanine	HMDB0000159	ENSG00000104331	IMPAD1	FALSE
181940	MR-PCA	met-d-Phe	phenylalanine	9237_54_ACP2_Lysosomal_acid_phosphatase	9237_54_ACP2_Lysosomal_acid_phosphatase	10	-0.126788	0.0412693	0.00212471	DeCODE	P11117	Borges et al.	phenylalanine	HMDB0000159	ENSG00000134575	ACP2	FALSE
181941	MR-PCA	met-d-Phe	phenylalanine	9244_27_PPT1_PPT1	9244_27_PPT1_PPT1	10	0.000791742	0.0414312	0.984753	DeCODE	P50897	Borges et al.	phenylalanine	HMDB0000159	ENSG00000131238	PPT1	FALSE
181942	MR-PCA	met-d-Phe	phenylalanine	9385_4_GAA_GAA	9385_4_GAA_GAA	10	-0.0421612	0.0413537	0.307953	DeCODE	P10253	Borges et al.	phenylalanine	HMDB0000159	ENSG00000171298	GAA	FALSE
181943	MR-PCA	met-d-Phe	phenylalanine	9482_110_NUDT9_NUDT9	9482_110_NUDT9_NUDT9	10	-0.0276204	0.0414398	0.50508	DeCODE	Q9BW91	Borges et al.	phenylalanine	HMDB0000159	ENSG00000170502	NUDT9	FALSE
181944	MR-PCA	met-d-Phe	phenylalanine	9504_19_RAB27A_RB27A	9504_19_RAB27A_RB27A	9	-0.024654	0.0426518	0.563244	DeCODE	P51159	Borges et al.	phenylalanine	HMDB0000159	ENSG00000069974	RAB27A	FALSE
181945	MR-PCA	met-d-Phe	phenylalanine	9518_95_PLA1A_PLA1A	9518_95_PLA1A_PLA1A	10	0.0343937	0.0412733	0.404666	DeCODE	Q53H76	Borges et al.	phenylalanine	HMDB0000159	ENSG00000144837	PLA1A	FALSE
181946	MR-PCA	met-d-Phe	phenylalanine	9759_13_IDO1_INDO	9759_13_IDO1_INDO	10	0.0566604	0.0413967	0.171087	DeCODE	P14902	Borges et al.	phenylalanine	HMDB0000159	ENSG00000131203	IDO1	FALSE
181947	MR-PCA	met-d-Phe	phenylalanine	9828_86_LDHC_LDHC	9828_86_LDHC_LDHC	10	0.0161771	0.0414206	0.696125	DeCODE	P07864	Borges et al.	phenylalanine	HMDB0000159	ENSG00000166796	LDHC	FALSE
181948	MR-PCA	met-d-Phe	phenylalanine	9834_62_ADH1B_ADH1B	9834_62_ADH1B_ADH1B	10	-0.0154388	0.0414117	0.709288	DeCODE	P00325	Borges et al.	phenylalanine	HMDB0000159	ENSG00000196616	ADH1B	FALSE
181949	MR-PCA	met-d-Phe	phenylalanine	9840_2_CDC42_Cdc42Hs	9840_2_CDC42_Cdc42Hs	10	0.00764532	0.0414398	0.853627	DeCODE	P60953	Borges et al.	phenylalanine	HMDB0000159	ENSG00000070831	CDC42	FALSE
181950	MR-PCA	met-d-Phe	phenylalanine	9855_10_RHOA_Rho_A	9855_10_RHOA_Rho_A	10	0.0108122	0.0414795	0.794352	DeCODE	P61586	Borges et al.	phenylalanine	HMDB0000159	ENSG00000067560	RHOA	FALSE
181951	MR-PCA	met-d-Phe	phenylalanine	9856_22_DHPS_DHYS	9856_22_DHPS_DHYS	10	-0.0253283	0.0414469	0.541132	DeCODE	P49366	Borges et al.	phenylalanine	HMDB0000159	ENSG00000095059	DHPS	FALSE
181952	MR-PCA	met-d-Phe	phenylalanine	9859_180_SAT1_SSAT_1	9859_180_SAT1_SSAT_1	10	-5.80377e-05	0.0413897	0.998881	DeCODE	P21673	Borges et al.	phenylalanine	HMDB0000159	ENSG00000130066	SAT1	FALSE
181953	MR-PCA	met-d-Phe	phenylalanine	9867_23_FBP2_F16P2	9867_23_FBP2_F16P2	10	-0.0275235	0.0413897	0.506061	DeCODE	O00757	Borges et al.	phenylalanine	HMDB0000159	ENSG00000130957	FBP2	FALSE
181954	MR-PCA	met-d-Phe	phenylalanine	9870_17_WARS_SYWC	9870_17_WARS_SYWC	10	0.0767189	0.0413552	0.063579	DeCODE	P23381	Borges et al.	phenylalanine	HMDB0000159	ENSG00000140105	WARS	FALSE
181955	MR-PCA	met-d-Phe	phenylalanine	9880_33_TDO2_T23O	9880_33_TDO2_T23O	10	-0.079059	0.0413894	0.0561168	DeCODE	P48775	Borges et al.	phenylalanine	HMDB0000159	ENSG00000151790	TDO2	FALSE
181956	MR-PCA	met-d-Phe	phenylalanine	9885_41_RAP2A_RAP2A	9885_41_RAP2A_RAP2A	10	0.0394812	0.0414317	0.340629	DeCODE	P10114	Borges et al.	phenylalanine	HMDB0000159	ENSG00000125249	RAP2A	FALSE
181957	MR-PCA	met-d-Phe	phenylalanine	9910_9_MTAP_MTAP	9910_9_MTAP_MTAP	10	-0.0285217	0.0413357	0.490192	DeCODE	Q13126	Borges et al.	phenylalanine	HMDB0000159	ENSG00000099810	MTAP	FALSE
181961	MR-PCA	met-d-Phe	phenylalanine	ACADM:P11310:OID31277:v1:Oncology_II	ACADM:P11310:OID31277:v1:Oncology_II	10	-0.0158756	0.0428709	0.71115	PPP	P11310	Borges et al.	phenylalanine	HMDB0000159	ENSG00000117054	ACADM	FALSE
181962	MR-PCA	met-d-Phe	phenylalanine	ACHE:P22303:OID30585:v1:Inflammation_II	ACHE:P22303:OID30585:v1:Inflammation_II	10	0.0529339	0.0429665	0.217956	PPP	P22303	Borges et al.	phenylalanine	HMDB0000159	ENSG00000087085	ACHE	FALSE
181964	MR-PCA	met-d-Phe	phenylalanine	ACOT13:Q9NPJ3:OID31522:v1:Oncology_II	ACOT13:Q9NPJ3:OID31522:v1:Oncology_II	10	-0.0297199	0.0425771	0.485161	PPP	Q9NPJ3	Borges et al.	phenylalanine	HMDB0000159	ENSG00000112304	ACOT13	FALSE
181965	MR-PCA	met-d-Phe	phenylalanine	ACOX1:Q15067:OID20124:v1:Cardiometabolic	ACOX1:Q15067:OID20124:v1:Cardiometabolic	10	-0.120534	0.0426415	0.0047034	PPP	Q15067	Borges et al.	phenylalanine	HMDB0000159	ENSG00000161533	ACOX1	FALSE
181968	MR-PCA	met-d-Phe	phenylalanine	ACP5:P13686:OID20314:v1:Cardiometabolic	ACP5:P13686:OID20314:v1:Cardiometabolic	10	0.0472138	0.0425139	0.266762	PPP	P13686	Borges et al.	phenylalanine	HMDB0000159	ENSG00000102575	ACP5	FALSE
181969	MR-PCA	met-d-Phe	phenylalanine	ACP6:Q9NPH0:OID21432:v1:Oncology	ACP6:Q9NPH0:OID21432:v1:Oncology	10	-0.038333	0.0425088	0.367181	PPP	Q9NPH0	Borges et al.	phenylalanine	HMDB0000159	ENSG00000162836	ACP6	FALSE
181970	MR-PCA	met-d-Phe	phenylalanine	ACY1:Q03154:OID20137:v1:Cardiometabolic	ACY1:Q03154:OID20137:v1:Cardiometabolic	10	-0.0330164	0.0426426	0.438777	PPP	Q03154	Borges et al.	phenylalanine	HMDB0000159	ENSG00000114786	ACY1	FALSE
181971	MR-PCA	met-d-Phe	phenylalanine	ACYP1:P07311:OID30642:v1:Inflammation_II	ACYP1:P07311:OID30642:v1:Inflammation_II	10	-0.0203877	0.0430496	0.635795	PPP	P07311	Borges et al.	phenylalanine	HMDB0000159	ENSG00000119640	ACYP1	FALSE
181973	MR-PCA	met-d-Phe	phenylalanine	ADA2:Q9NZK5:OID20394:v1:Cardiometabolic	ADA2:Q9NZK5:OID20394:v1:Cardiometabolic	10	-0.0333717	0.0428225	0.435802	PPP	Q9NZK5	Borges et al.	phenylalanine	HMDB0000159	ENSG00000093072	CECR1	FALSE
181974	MR-PCA	met-d-Phe	phenylalanine	ADA:P00813:OID20645:v1:Inflammation	ADA:P00813:OID20645:v1:Inflammation	10	-0.00355916	0.0424191	0.933132	PPP	P00813	Borges et al.	phenylalanine	HMDB0000159	ENSG00000196839	ADA	FALSE
181976	MR-PCA	met-d-Phe	phenylalanine	ADH1B:P00325:OID30612:v1:Inflammation_II	ADH1B:P00325:OID30612:v1:Inflammation_II	10	-0.0197928	0.0429667	0.645047	PPP	P00325	Borges et al.	phenylalanine	HMDB0000159	ENSG00000196616	ADH1B	FALSE
181978	MR-PCA	met-d-Phe	phenylalanine	ADH4:P08319:OID20117:v1:Cardiometabolic	ADH4:P08319:OID20117:v1:Cardiometabolic	10	-0.0228225	0.0430601	0.596102	PPP	P08319	Borges et al.	phenylalanine	HMDB0000159	ENSG00000198099	ADH4	FALSE
181982	MR-PCA	met-d-Phe	phenylalanine	AHCY:P23526:OID20199:v1:Cardiometabolic	AHCY:P23526:OID20199:v1:Cardiometabolic	10	-0.107702	0.0426423	0.0115465	PPP	P23526	Borges et al.	phenylalanine	HMDB0000159	ENSG00000101444	AHCY	FALSE
181983	MR-PCA	met-d-Phe	phenylalanine	AK2:P54819:OID31142:v1:Neurology_II	AK2:P54819:OID31142:v1:Neurology_II	10	-0.0284695	0.0425411	0.503354	PPP	P54819	Borges et al.	phenylalanine	HMDB0000159	ENSG00000004455	AK2	FALSE
181984	MR-PCA	met-d-Phe	phenylalanine	ALDH5A1:P51649:OID31047:v1:Neurology_II	ALDH5A1:P51649:OID31047:v1:Neurology_II	10	0.0298778	0.0425279	0.482338	PPP	P51649	Borges et al.	phenylalanine	HMDB0000159	ENSG00000112294	ALDH5A1	FALSE
181988	MR-PCA	met-d-Phe	phenylalanine	ALPI:P09923:OID30497:v1:Inflammation_II	ALPI:P09923:OID30497:v1:Inflammation_II	10	0.0105663	0.0431006	0.806336	PPP	P09923	Borges et al.	phenylalanine	HMDB0000159	ENSG00000163295	ALPI	FALSE
181989	MR-PCA	met-d-Phe	phenylalanine	ALPP:P05187:OID21383:v1:Oncology	ALPP:P05187:OID21383:v1:Oncology	10	-0.0752577	0.0427444	0.0782981	PPP	P05187	Borges et al.	phenylalanine	HMDB0000159	ENSG00000163283	ALPP	FALSE
181990	MR-PCA	met-d-Phe	phenylalanine	AMDHD2:Q9Y303:OID30366:v1:Cardiometabolic_II	AMDHD2:Q9Y303:OID30366:v1:Cardiometabolic_II	10	-0.04571	0.0424966	0.282099	PPP	Q9Y303	Borges et al.	phenylalanine	HMDB0000159	ENSG00000162066	AMDHD2	FALSE
181991	MR-PCA	met-d-Phe	phenylalanine	AMPD3:Q01432:OID31139:v1:Neurology_II	AMPD3:Q01432:OID31139:v1:Neurology_II	10	0.0096951	0.0425414	0.819726	PPP	Q01432	Borges et al.	phenylalanine	HMDB0000159	ENSG00000133805	AMPD3	FALSE
181992	MR-PCA	met-d-Phe	phenylalanine	AMY1A_AMY1B_AMY1C:P0DUB6_P0DTE7_P0DTE8:OID30707:v1:Inflammation_II	AMY1A_AMY1B_AMY1C:P0DUB6_P0DTE7_P0DTE8:OID30707:v1:Inflammation_II	10	-0.00703867	0.04389	0.872589	PPP	P0DUB6_P0DTE7_P0DTE8	Borges et al.	phenylalanine	HMDB0000159	ENSG00000187733	AMY1C	FALSE
181993	MR-PCA	met-d-Phe	phenylalanine	AMY2A:P04746:OID20333:v1:Cardiometabolic	AMY2A:P04746:OID20333:v1:Cardiometabolic	10	0.0544921	0.0436869	0.212275	PPP	P04746	Borges et al.	phenylalanine	HMDB0000159	ENSG00000243480	AMY2A	FALSE
181994	MR-PCA	met-d-Phe	phenylalanine	AMY2B:P19961:OID20340:v1:Cardiometabolic	AMY2B:P19961:OID20340:v1:Cardiometabolic	10	0.04502	0.0444257	0.310879	PPP	P19961	Borges et al.	phenylalanine	HMDB0000159	ENSG00000240038	AMY2B	FALSE
181995	MR-PCA	met-d-Phe	phenylalanine	ANPEP:P15144:OID20350:v1:Cardiometabolic	ANPEP:P15144:OID20350:v1:Cardiometabolic	10	-0.0217015	0.042609	0.61053	PPP	P15144	Borges et al.	phenylalanine	HMDB0000159	ENSG00000166825	ANPEP	FALSE
181997	MR-PCA	met-d-Phe	phenylalanine	AOC3:Q16853:OID20389:v1:Cardiometabolic	AOC3:Q16853:OID20389:v1:Cardiometabolic	10	-0.0319451	0.0425693	0.452998	PPP	Q16853	Borges et al.	phenylalanine	HMDB0000159	ENSG00000131471	AOC3	FALSE
181999	MR-PCA	met-d-Phe	phenylalanine	ARF6:P62330:OID31523:v1:Oncology_II	ARF6:P62330:OID31523:v1:Oncology_II	10	-0.0396053	0.0425766	0.352261	PPP	P62330	Borges et al.	phenylalanine	HMDB0000159	ENSG00000165527	ARF6	FALSE
182000	MR-PCA	met-d-Phe	phenylalanine	ARG1:P05089:OID21445:v1:Oncology	ARG1:P05089:OID21445:v1:Oncology	10	-0.00955058	0.0427941	0.823399	PPP	P05089	Borges et al.	phenylalanine	HMDB0000159	ENSG00000118520	ARG1	FALSE
182001	MR-PCA	met-d-Phe	phenylalanine	ARG2:P78540:OID31339:v1:Oncology_II	ARG2:P78540:OID31339:v1:Oncology_II	10	0.0128615	0.0425887	0.762658	PPP	P78540	Borges et al.	phenylalanine	HMDB0000159	ENSG00000081181	ARG2	FALSE
182003	MR-PCA	met-d-Phe	phenylalanine	ARSA:P15289:OID21138:v1:Neurology	ARSA:P15289:OID21138:v1:Neurology	10	-0.104027	0.0426432	0.0147085	PPP	P15289	Borges et al.	phenylalanine	HMDB0000159	ENSG00000100299	ARSA	FALSE
182007	MR-PCA	met-d-Phe	phenylalanine	ASS1:P00966:OID30170:v1:Cardiometabolic_II	ASS1:P00966:OID30170:v1:Cardiometabolic_II	10	-0.0580926	0.0431773	0.178482	PPP	P00966	Borges et al.	phenylalanine	HMDB0000159	ENSG00000130707	ASS1	FALSE
182009	MR-PCA	met-d-Phe	phenylalanine	BCAT1:P54687:OID30312:v1:Cardiometabolic_II	BCAT1:P54687:OID30312:v1:Cardiometabolic_II	10	-0.00799916	0.0424852	0.850656	PPP	P54687	Borges et al.	phenylalanine	HMDB0000159	ENSG00000060982	BCAT1	FALSE
182010	MR-PCA	met-d-Phe	phenylalanine	BCAT2:O15382:OID30844:v1:Neurology_II	BCAT2:O15382:OID30844:v1:Neurology_II	10	0.0135118	0.0431747	0.754314	PPP	O15382	Borges et al.	phenylalanine	HMDB0000159	ENSG00000105552	BCAT2	FALSE
182011	MR-PCA	met-d-Phe	phenylalanine	BCHE:P06276:OID30717:v1:Inflammation_II	BCHE:P06276:OID30717:v1:Inflammation_II	10	-0.0124843	0.0428551	0.770811	PPP	P06276	Borges et al.	phenylalanine	HMDB0000159	ENSG00000114200	BCHE	FALSE
182012	MR-PCA	met-d-Phe	phenylalanine	BHMT2:Q9H2M3:OID30051:v1:Cardiometabolic_II	BHMT2:Q9H2M3:OID30051:v1:Cardiometabolic_II	10	0.035293	0.0431784	0.413713	PPP	Q9H2M3	Borges et al.	phenylalanine	HMDB0000159	ENSG00000132840	BHMT2	FALSE
182014	MR-PCA	met-d-Phe	phenylalanine	BLVRB:P30043:OID21141:v1:Neurology	BLVRB:P30043:OID21141:v1:Neurology	10	0.0431073	0.0426462	0.312106	PPP	P30043	Borges et al.	phenylalanine	HMDB0000159	ENSG00000090013	BLVRB	FALSE
182016	MR-PCA	met-d-Phe	phenylalanine	BST1:Q10588:OID21051:v1:Neurology	BST1:Q10588:OID21051:v1:Neurology	10	0.000344278	0.0424735	0.993533	PPP	Q10588	Borges et al.	phenylalanine	HMDB0000159	ENSG00000109743	BST1	FALSE
182018	MR-PCA	met-d-Phe	phenylalanine	CANT1:Q8WVQ1:OID20181:v1:Cardiometabolic	CANT1:Q8WVQ1:OID20181:v1:Cardiometabolic	10	-0.0464471	0.0426428	0.27606	PPP	Q8WVQ1	Borges et al.	phenylalanine	HMDB0000159	ENSG00000171302	CANT1	FALSE
182021	MR-PCA	met-d-Phe	phenylalanine	CBS:P35520:OID30200:v1:Cardiometabolic_II	CBS:P35520:OID30200:v1:Cardiometabolic_II	10	-0.0393742	0.0430609	0.360515	PPP	P35520	Borges et al.	phenylalanine	HMDB0000159	ENSG00000160200	CBS	FALSE
182022	MR-PCA	met-d-Phe	phenylalanine	CDA:P32320:OID30345:v1:Cardiometabolic_II	CDA:P32320:OID30345:v1:Cardiometabolic_II	10	0.0200691	0.0425292	0.637006	PPP	P32320	Borges et al.	phenylalanine	HMDB0000159	ENSG00000158825	CDA	FALSE
182026	MR-PCA	met-d-Phe	phenylalanine	CES1:P23141:OID20244:v1:Cardiometabolic	CES1:P23141:OID20244:v1:Cardiometabolic	10	-0.0466323	0.0425877	0.27353	PPP	P23141	Borges et al.	phenylalanine	HMDB0000159	ENSG00000198848	CES1	FALSE
182027	MR-PCA	met-d-Phe	phenylalanine	CES2:O00748:OID21366:v1:Oncology	CES2:O00748:OID21366:v1:Oncology	10	0.0614988	0.0427432	0.150207	PPP	O00748	Borges et al.	phenylalanine	HMDB0000159	ENSG00000172831	CES2	FALSE
182028	MR-PCA	met-d-Phe	phenylalanine	CHAC2:Q8WUX2:OID21230:v1:Oncology	CHAC2:Q8WUX2:OID21230:v1:Oncology	10	-0.0185377	0.0431486	0.667468	PPP	Q8WUX2	Borges et al.	phenylalanine	HMDB0000159	ENSG00000143942	CHAC2	FALSE
182031	MR-PCA	met-d-Phe	phenylalanine	CKB:P12277:OID30400:v1:Cardiometabolic_II	CKB:P12277:OID30400:v1:Cardiometabolic_II	10	0.101628	0.0424968	0.0167831	PPP	P12277	Borges et al.	phenylalanine	HMDB0000159	ENSG00000166165	CKB	FALSE
182033	MR-PCA	met-d-Phe	phenylalanine	CKMT1A_CKMT1B:P12532:OID20721:v1:Inflammation	CKMT1A_CKMT1B:P12532:OID20721:v1:Inflammation	10	0.041634	0.042749	0.330098	PPP	P12532	Borges et al.	phenylalanine	HMDB0000159	ENSG00000237289	CKMT1A	FALSE
182034	MR-PCA	met-d-Phe	phenylalanine	CNDP1:Q96KN2:OID20347:v1:Cardiometabolic	CNDP1:Q96KN2:OID20347:v1:Cardiometabolic	10	0.0100696	0.0425693	0.81301	PPP	Q96KN2	Borges et al.	phenylalanine	HMDB0000159	ENSG00000150656	CNDP1	FALSE
182036	MR-PCA	met-d-Phe	phenylalanine	COMT:P21964:OID20086:v1:Cardiometabolic	COMT:P21964:OID20086:v1:Cardiometabolic	10	-0.0465693	0.0432189	0.281247	PPP	P21964	Borges et al.	phenylalanine	HMDB0000159	ENSG00000093010	COMT	FALSE
182039	MR-PCA	met-d-Phe	phenylalanine	DARS1:P14868:OID20903:v1:Neurology	DARS1:P14868:OID20903:v1:Neurology	10	-0.0558628	0.0428441	0.19228	PPP	P14868	Borges et al.	phenylalanine	HMDB0000159	ENSG00000115866	DARS	FALSE
182040	MR-PCA	met-d-Phe	phenylalanine	DBH:P09172:OID30703:v1:Inflammation_II	DBH:P09172:OID30703:v1:Inflammation_II	10	0.0436812	0.0425022	0.304073	PPP	P09172	Borges et al.	phenylalanine	HMDB0000159	ENSG00000123454	DBH	FALSE
182041	MR-PCA	met-d-Phe	phenylalanine	DGKA:P23743:OID30546:v1:Inflammation_II	DGKA:P23743:OID30546:v1:Inflammation_II	10	-0.0325132	0.0430996	0.450624	PPP	P23743	Borges et al.	phenylalanine	HMDB0000159	ENSG00000065357	DGKA	FALSE
182043	MR-PCA	met-d-Phe	phenylalanine	DGKZ:Q13574:OID20466:v1:Inflammation	DGKZ:Q13574:OID20466:v1:Inflammation	10	-0.0358723	0.0430335	0.404513	PPP	Q13574	Borges et al.	phenylalanine	HMDB0000159	ENSG00000149091	DGKZ	FALSE
182044	MR-PCA	met-d-Phe	phenylalanine	DHODH:Q02127:OID30137:v1:Cardiometabolic_II	DHODH:Q02127:OID30137:v1:Cardiometabolic_II	10	-0.0237705	0.0431781	0.581961	PPP	Q02127	Borges et al.	phenylalanine	HMDB0000159	ENSG00000102967	DHODH	FALSE
182045	MR-PCA	met-d-Phe	phenylalanine	DHPS:P49366:OID31357:v1:Oncology_II	DHPS:P49366:OID31357:v1:Oncology_II	10	-0.00743759	0.0425893	0.861366	PPP	P49366	Borges et al.	phenylalanine	HMDB0000159	ENSG00000095059	DHPS	FALSE
182046	MR-PCA	met-d-Phe	phenylalanine	DNM1:Q05193:OID31458:v1:Oncology_II	DNM1:Q05193:OID31458:v1:Oncology_II	10	0.00132982	0.0425772	0.975084	PPP	Q05193	Borges et al.	phenylalanine	HMDB0000159	ENSG00000106976	DNM1	FALSE
182047	MR-PCA	met-d-Phe	phenylalanine	DNM3:Q9UQ16:OID31000:v1:Neurology_II	DNM3:Q9UQ16:OID31000:v1:Neurology_II	10	-0.0039957	0.0425285	0.925146	PPP	Q9UQ16	Borges et al.	phenylalanine	HMDB0000159	ENSG00000197959	DNM3	FALSE
182048	MR-PCA	met-d-Phe	phenylalanine	DTYMK:P23919:OID30308:v1:Cardiometabolic_II	DTYMK:P23919:OID30308:v1:Cardiometabolic_II	10	-0.02969	0.0424845	0.48465	PPP	P23919	Borges et al.	phenylalanine	HMDB0000159	ENSG00000168393	DTYMK	FALSE
182050	MR-PCA	met-d-Phe	phenylalanine	ENOPH1:Q9UHY7:OID31349:v1:Oncology_II	ENOPH1:Q9UHY7:OID31349:v1:Oncology_II	10	0.0512172	0.0425894	0.229139	PPP	Q9UHY7	Borges et al.	phenylalanine	HMDB0000159	ENSG00000145293	ENOPH1	FALSE
182052	MR-PCA	met-d-Phe	phenylalanine	ENPP7:Q6UWV6:OID20689:v1:Inflammation	ENPP7:Q6UWV6:OID20689:v1:Inflammation	10	-0.0287282	0.0433548	0.507567	PPP	Q6UWV6	Borges et al.	phenylalanine	HMDB0000159	ENSG00000182156	ENPP7	FALSE
182057	MR-PCA	met-d-Phe	phenylalanine	ENTPD5:O75356:OID20104:v1:Cardiometabolic	ENTPD5:O75356:OID20104:v1:Cardiometabolic	10	-0.0235548	0.0430601	0.584364	PPP	O75356	Borges et al.	phenylalanine	HMDB0000159	ENSG00000187097	ENTPD5	FALSE
182059	MR-PCA	met-d-Phe	phenylalanine	ENTPD6:O75354:OID20100:v1:Cardiometabolic	ENTPD6:O75354:OID20100:v1:Cardiometabolic	10	0.0341183	0.0430606	0.428167	PPP	O75354	Borges et al.	phenylalanine	HMDB0000159	ENSG00000197586	ENTPD6	FALSE
182063	MR-PCA	met-d-Phe	phenylalanine	FARSA:Q9Y285:OID30887:v1:Neurology_II	FARSA:Q9Y285:OID30887:v1:Neurology_II	10	-0.00305375	0.0430757	0.943483	PPP	Q9Y285	Borges et al.	phenylalanine	HMDB0000159	ENSG00000179115	FARSA	FALSE
182065	MR-PCA	met-d-Phe	phenylalanine	FBP1:P09467:OID20227:v1:Cardiometabolic	FBP1:P09467:OID20227:v1:Cardiometabolic	10	-0.0540782	0.0426432	0.204743	PPP	P09467	Borges et al.	phenylalanine	HMDB0000159	ENSG00000165140	FBP1	FALSE
182069	MR-PCA	met-d-Phe	phenylalanine	FOLH1:Q04609:OID30430:v1:Inflammation_II	FOLH1:Q04609:OID30430:v1:Inflammation_II	10	0.00563151	0.0431005	0.896044	PPP	Q04609	Borges et al.	phenylalanine	HMDB0000159	ENSG00000086205	FOLH1	FALSE
182070	MR-PCA	met-d-Phe	phenylalanine	GAD1:Q99259:OID31166:v1:Oncology_II	GAD1:Q99259:OID31166:v1:Oncology_II	10	-0.0539828	0.0432824	0.212315	PPP	Q99259	Borges et al.	phenylalanine	HMDB0000159	ENSG00000128683	GAD1	FALSE
182071	MR-PCA	met-d-Phe	phenylalanine	GAD2:Q05329:OID30449:v1:Inflammation_II	GAD2:Q05329:OID30449:v1:Inflammation_II	10	-0.077636	0.0431006	0.0716599	PPP	Q05329	Borges et al.	phenylalanine	HMDB0000159	ENSG00000136750	GAD2	FALSE
182072	MR-PCA	met-d-Phe	phenylalanine	GAMT:Q14353:OID30133:v1:Cardiometabolic_II	GAMT:Q14353:OID30133:v1:Cardiometabolic_II	10	0.0117468	0.0431784	0.785581	PPP	Q14353	Borges et al.	phenylalanine	HMDB0000159	ENSG00000130005	GAMT	FALSE
182073	MR-PCA	met-d-Phe	phenylalanine	GAPDH:P04406:OID30600:v1:Inflammation_II	GAPDH:P04406:OID30600:v1:Inflammation_II	10	-0.00824565	0.043461	0.849524	PPP	P04406	Borges et al.	phenylalanine	HMDB0000159	ENSG00000111640	GAPDH	FALSE
182075	MR-PCA	met-d-Phe	phenylalanine	GART:P22102:OID31004:v1:Neurology_II	GART:P22102:OID31004:v1:Neurology_II	10	-0.00520295	0.0425284	0.902629	PPP	P22102	Borges et al.	phenylalanine	HMDB0000159	ENSG00000159131	GART	FALSE
182078	MR-PCA	met-d-Phe	phenylalanine	GGCT:O75223:OID30304:v1:Cardiometabolic_II	GGCT:O75223:OID30304:v1:Cardiometabolic_II	10	-0.0328782	0.0425258	0.439442	PPP	O75223	Borges et al.	phenylalanine	HMDB0000159	ENSG00000006625	GGCT	FALSE
182079	MR-PCA	met-d-Phe	phenylalanine	GLA:P06280:OID30594:v1:Inflammation_II	GLA:P06280:OID30594:v1:Inflammation_II	10	-0.0220351	0.0430056	0.608387	PPP	P06280	Borges et al.	phenylalanine	HMDB0000159	ENSG00000102393	GLA	FALSE
182080	MR-PCA	met-d-Phe	phenylalanine	GMPR2:Q9P2T1:OID30623:v1:Inflammation_II	GMPR2:Q9P2T1:OID30623:v1:Inflammation_II	10	-0.0574566	0.0429649	0.181127	PPP	Q9P2T1	Borges et al.	phenylalanine	HMDB0000159	ENSG00000100938	GMPR2	FALSE
182081	MR-PCA	met-d-Phe	phenylalanine	GMPR:P36959:OID20641:v1:Inflammation	GMPR:P36959:OID20641:v1:Inflammation	10	-0.0386684	0.0424185	0.361983	PPP	P36959	Borges et al.	phenylalanine	HMDB0000159	ENSG00000137198	GMPR	FALSE
182085	MR-PCA	met-d-Phe	phenylalanine	GUK1:Q16774:OID30148:v1:Cardiometabolic_II	GUK1:Q16774:OID30148:v1:Cardiometabolic_II	10	0.0550804	0.0431778	0.202074	PPP	Q16774	Borges et al.	phenylalanine	HMDB0000159	ENSG00000143774	GUK1	FALSE
182086	MR-PCA	met-d-Phe	phenylalanine	HARS1:P12081:OID21086:v1:Neurology	HARS1:P12081:OID21086:v1:Neurology	10	-0.0441937	0.0426455	0.30006	PPP	P12081	Borges et al.	phenylalanine	HMDB0000159	ENSG00000170445	HARS	FALSE
182087	MR-PCA	met-d-Phe	phenylalanine	HDDC2:Q7Z4H3:OID31447:v1:Oncology_II	HDDC2:Q7Z4H3:OID31447:v1:Oncology_II	10	0.0233452	0.0425773	0.583484	PPP	Q7Z4H3	Borges et al.	phenylalanine	HMDB0000159	ENSG00000111906	HDDC2	FALSE
182090	MR-PCA	met-d-Phe	phenylalanine	HK2:P52789:OID20065:v1:Cardiometabolic	HK2:P52789:OID20065:v1:Cardiometabolic	10	0.028438	0.0430602	0.508982	PPP	P52789	Borges et al.	phenylalanine	HMDB0000159	ENSG00000159399	HK2	FALSE
182091	MR-PCA	met-d-Phe	phenylalanine	HMGCL:P35914:OID30214:v1:Cardiometabolic_II	HMGCL:P35914:OID30214:v1:Cardiometabolic_II	10	-0.0236227	0.0430603	0.583283	PPP	P35914	Borges et al.	phenylalanine	HMDB0000159	ENSG00000117305	HMGCL	FALSE
182092	MR-PCA	met-d-Phe	phenylalanine	HMOX1:P09601:OID20217:v1:Cardiometabolic	HMOX1:P09601:OID20217:v1:Cardiometabolic	10	0.0622774	0.0429274	0.146846	PPP	P09601	Borges et al.	phenylalanine	HMDB0000159	ENSG00000100292	HMOX1	FALSE
182094	MR-PCA	met-d-Phe	phenylalanine	HMOX2:P30519:OID20887:v1:Neurology	HMOX2:P30519:OID20887:v1:Neurology	10	-0.0393636	0.0431387	0.361511	PPP	P30519	Borges et al.	phenylalanine	HMDB0000159	ENSG00000103415	HMOX2	FALSE
182095	MR-PCA	met-d-Phe	phenylalanine	HNMT:P50135:OID20975:v1:Neurology	HNMT:P50135:OID20975:v1:Neurology	10	-0.0121154	0.0429201	0.77773	PPP	P50135	Borges et al.	phenylalanine	HMDB0000159	ENSG00000150540	HNMT	FALSE
182097	MR-PCA	met-d-Phe	phenylalanine	HRAS:P01112:OID31263:v1:Oncology_II	HRAS:P01112:OID31263:v1:Oncology_II	10	-0.0141126	0.0429075	0.742226	PPP	P01112	Borges et al.	phenylalanine	HMDB0000159	ENSG00000174775	HRAS	FALSE
182100	MR-PCA	met-d-Phe	phenylalanine	IDO1:P14902:OID30230:v1:Cardiometabolic_II	IDO1:P14902:OID30230:v1:Cardiometabolic_II	10	0.0981467	0.0430604	0.0226503	PPP	P14902	Borges et al.	phenylalanine	HMDB0000159	ENSG00000131203	IDO1	FALSE
182101	MR-PCA	met-d-Phe	phenylalanine	IDO1:P14902:OID30563:v1:Inflammation_II	IDO1:P14902:OID30563:v1:Inflammation_II	10	0.0883907	0.0431002	0.0402846	PPP	P14902	Borges et al.	phenylalanine	HMDB0000159	ENSG00000131203	IDO1	FALSE
182102	MR-PCA	met-d-Phe	phenylalanine	IDO1:P14902:OID31050:v1:Neurology_II	IDO1:P14902:OID31050:v1:Neurology_II	10	0.0863764	0.0425284	0.0422523	PPP	P14902	Borges et al.	phenylalanine	HMDB0000159	ENSG00000131203	IDO1	FALSE
182103	MR-PCA	met-d-Phe	phenylalanine	IDO1:P14902:OID31474:v1:Oncology_II	IDO1:P14902:OID31474:v1:Oncology_II	10	0.103357	0.0425774	0.0152032	PPP	P14902	Borges et al.	phenylalanine	HMDB0000159	ENSG00000131203	IDO1	FALSE
182106	MR-PCA	met-d-Phe	phenylalanine	IL18R1:Q13478:OID20652:v1:Inflammation	IL18R1:Q13478:OID20652:v1:Inflammation	10	-0.0479939	0.042419	0.257876	PPP	Q13478	Borges et al.	phenylalanine	HMDB0000159	ENSG00000115604	IL18R1	FALSE
182107	MR-PCA	met-d-Phe	phenylalanine	IL18RAP:O95256:OID20900:v1:Neurology	IL18RAP:O95256:OID20900:v1:Neurology	10	-0.0594632	0.0429261	0.165977	PPP	O95256	Borges et al.	phenylalanine	HMDB0000159	ENSG00000115607	IL18RAP	FALSE
182109	MR-PCA	met-d-Phe	phenylalanine	IL1R1:P14778:OID21116:v1:Neurology	IL1R1:P14778:OID21116:v1:Neurology	10	0.0483095	0.0426848	0.25773	PPP	P14778	Borges et al.	phenylalanine	HMDB0000159	ENSG00000115594	IL1R1	FALSE
182112	MR-PCA	met-d-Phe	phenylalanine	IL1RAP:Q9NPH3:OID21126:v1:Neurology	IL1RAP:Q9NPH3:OID21126:v1:Neurology	10	0.0914465	0.0426455	0.0320054	PPP	Q9NPH3	Borges et al.	phenylalanine	HMDB0000159	ENSG00000196083	IL1RAP	FALSE
182114	MR-PCA	met-d-Phe	phenylalanine	IL1RL1:Q01638:OID20250:v1:Cardiometabolic	IL1RL1:Q01638:OID20250:v1:Cardiometabolic	10	-0.00138006	0.0424748	0.97408	PPP	Q01638	Borges et al.	phenylalanine	HMDB0000159	ENSG00000115602	IL1RL1	FALSE
182116	MR-PCA	met-d-Phe	phenylalanine	IL1RL2:Q9HB29:OID20487:v1:Inflammation	IL1RL2:Q9HB29:OID20487:v1:Inflammation	10	0.0494668	0.0430333	0.250349	PPP	Q9HB29	Borges et al.	phenylalanine	HMDB0000159	ENSG00000115598	IL1RL2	FALSE
182120	MR-PCA	met-d-Phe	phenylalanine	INPP1:P49441:OID21345:v1:Oncology	INPP1:P49441:OID21345:v1:Oncology	10	-0.0404879	0.0427435	0.343522	PPP	P49441	Borges et al.	phenylalanine	HMDB0000159	ENSG00000151689	INPP1	FALSE
182121	MR-PCA	met-d-Phe	phenylalanine	INPPL1:O15357:OID21314:v1:Oncology	INPPL1:O15357:OID21314:v1:Oncology	10	-0.0517668	0.0427436	0.225857	PPP	O15357	Borges et al.	phenylalanine	HMDB0000159	ENSG00000165458	INPPL1	FALSE
182123	MR-PCA	met-d-Phe	phenylalanine	KDM3A:Q9Y4C1:OID30426:v1:Inflammation_II	KDM3A:Q9Y4C1:OID30426:v1:Inflammation_II	10	0.0266482	0.0431002	0.536389	PPP	Q9Y4C1	Borges et al.	phenylalanine	HMDB0000159	ENSG00000115548	KDM3A	FALSE
182124	MR-PCA	met-d-Phe	phenylalanine	KHK:P50053:OID30241:v1:Cardiometabolic_II	KHK:P50053:OID30241:v1:Cardiometabolic_II	10	-0.0166717	0.0430606	0.698631	PPP	P50053	Borges et al.	phenylalanine	HMDB0000159	ENSG00000138030	KHK	FALSE
182128	MR-PCA	met-d-Phe	phenylalanine	KYNU:Q16719:OID20669:v1:Inflammation	KYNU:Q16719:OID20669:v1:Inflammation	10	0.00198906	0.0424193	0.9626	PPP	Q16719	Borges et al.	phenylalanine	HMDB0000159	ENSG00000115919	KYNU	FALSE
182131	MR-PCA	met-d-Phe	phenylalanine	LYPLA2:O95372:OID30817:v1:Neurology_II	LYPLA2:O95372:OID30817:v1:Neurology_II	10	0.0466162	0.0431755	0.28028	PPP	O95372	Borges et al.	phenylalanine	HMDB0000159	ENSG00000011009	LYPLA2	FALSE
182133	MR-PCA	met-d-Phe	phenylalanine	MARS1:P56192:OID30658:v1:Inflammation_II	MARS1:P56192:OID30658:v1:Inflammation_II	10	-0.0331217	0.0430054	0.441195	PPP	P56192	Borges et al.	phenylalanine	HMDB0000159	ENSG00000166986	MARS1	FALSE
182134	MR-PCA	met-d-Phe	phenylalanine	MGLL:Q99685:OID20711:v1:Inflammation	MGLL:Q99685:OID20711:v1:Inflammation	10	-0.0319091	0.0425843	0.453667	PPP	Q99685	Borges et al.	phenylalanine	HMDB0000159	ENSG00000074416	MGLL	FALSE
182138	MR-PCA	met-d-Phe	phenylalanine	MSRA:Q9UJ68:OID21513:v1:Oncology	MSRA:Q9UJ68:OID21513:v1:Oncology	10	-0.0483086	0.0425603	0.256349	PPP	Q9UJ68	Borges et al.	phenylalanine	HMDB0000159	ENSG00000175806	MSRA	FALSE
182141	MR-PCA	met-d-Phe	phenylalanine	MTR:Q99707:OID30110:v1:Cardiometabolic_II	MTR:Q99707:OID30110:v1:Cardiometabolic_II	10	0.0212754	0.043179	0.622207	PPP	Q99707	Borges et al.	phenylalanine	HMDB0000159	ENSG00000116984	MTR	FALSE
182142	MR-PCA	met-d-Phe	phenylalanine	MVK:Q03426:OID20459:v1:Inflammation	MVK:Q03426:OID20459:v1:Inflammation	10	-0.000439537	0.0430329	0.991851	PPP	Q03426	Borges et al.	phenylalanine	HMDB0000159	ENSG00000110921	MVK	FALSE
182145	MR-PCA	met-d-Phe	phenylalanine	NADK:O95544:OID20178:v1:Cardiometabolic	NADK:O95544:OID20178:v1:Cardiometabolic	10	0.00164948	0.0426428	0.969144	PPP	O95544	Borges et al.	phenylalanine	HMDB0000159	ENSG00000008130	NADK	FALSE
182148	MR-PCA	met-d-Phe	phenylalanine	NAMPT:P43490:OID21227:v1:Oncology	NAMPT:P43490:OID21227:v1:Oncology	10	0.0246263	0.0431491	0.568186	PPP	P43490	Borges et al.	phenylalanine	HMDB0000159	ENSG00000105835	NAMPT	FALSE
182149	MR-PCA	met-d-Phe	phenylalanine	NAPRT:Q6XQN6:OID31114:v1:Neurology_II	NAPRT:Q6XQN6:OID31114:v1:Neurology_II	10	0.0385811	0.0425416	0.364459	PPP	Q6XQN6	Borges et al.	phenylalanine	HMDB0000159	ENSG00000147813	NAPRT	FALSE
182150	MR-PCA	met-d-Phe	phenylalanine	NARS1:O43776:OID31035:v1:Neurology_II	NARS1:O43776:OID31035:v1:Neurology_II	10	-0.0271111	0.0425277	0.523804	PPP	O43776	Borges et al.	phenylalanine	HMDB0000159	ENSG00000134440	NARS1	FALSE
182153	MR-PCA	met-d-Phe	phenylalanine	NME1:P15531:OID30451:v1:Inflammation_II	NME1:P15531:OID30451:v1:Inflammation_II	10	0.000925417	0.0431004	0.98287	PPP	P15531	Borges et al.	phenylalanine	HMDB0000159	ENSG00000239672	NME1	FALSE
182154	MR-PCA	met-d-Phe	phenylalanine	NME3:Q13232:OID20789:v1:Inflammation	NME3:Q13232:OID20789:v1:Inflammation	10	0.0730827	0.0426287	0.086455	PPP	Q13232	Borges et al.	phenylalanine	HMDB0000159	ENSG00000103024	NME3	FALSE
182155	MR-PCA	met-d-Phe	phenylalanine	NOS1:P29475:OID20863:v1:Neurology	NOS1:P29475:OID20863:v1:Neurology	10	0.0550279	0.043139	0.202099	PPP	P29475	Borges et al.	phenylalanine	HMDB0000159	ENSG00000089250	NOS1	FALSE
182156	MR-PCA	met-d-Phe	phenylalanine	NOS2:P35228:OID30087:v1:Cardiometabolic_II	NOS2:P35228:OID30087:v1:Cardiometabolic_II	10	0.0412115	0.0431785	0.339859	PPP	P35228	Borges et al.	phenylalanine	HMDB0000159	ENSG00000007171	NOS2	FALSE
182157	MR-PCA	met-d-Phe	phenylalanine	NOS3:P29474:OID20834:v1:Neurology	NOS3:P29474:OID20834:v1:Neurology	10	0.00399965	0.0431392	0.92613	PPP	P29474	Borges et al.	phenylalanine	HMDB0000159	ENSG00000164867	NOS3	FALSE
182158	MR-PCA	met-d-Phe	phenylalanine	NPL:Q9BXD5:OID30329:v1:Cardiometabolic_II	NPL:Q9BXD5:OID30329:v1:Cardiometabolic_II	10	0.0608759	0.0424854	0.151896	PPP	Q9BXD5	Borges et al.	phenylalanine	HMDB0000159	ENSG00000135838	NPL	FALSE
182162	MR-PCA	met-d-Phe	phenylalanine	OPLAH:O14841:OID30201:v1:Cardiometabolic_II	OPLAH:O14841:OID30201:v1:Cardiometabolic_II	10	-0.00350949	0.0430604	0.935043	PPP	O14841	Borges et al.	phenylalanine	HMDB0000159	ENSG00000178814	OPLAH	FALSE
182163	MR-PCA	met-d-Phe	phenylalanine	OXCT1:P55809:OID30227:v1:Cardiometabolic_II	OXCT1:P55809:OID30227:v1:Cardiometabolic_II	10	0.0492912	0.0430607	0.252337	PPP	P55809	Borges et al.	phenylalanine	HMDB0000159	ENSG00000083720	OXCT1	FALSE
182167	MR-PCA	met-d-Phe	phenylalanine	PAFAH1B3:Q15102:OID30998:v1:Neurology_II	PAFAH1B3:Q15102:OID30998:v1:Neurology_II	10	0.0518518	0.0425287	0.222761	PPP	Q15102	Borges et al.	phenylalanine	HMDB0000159	ENSG00000079462	PAFAH1B3	FALSE
182169	MR-PCA	met-d-Phe	phenylalanine	PAM:P19021:OID20291:v1:Cardiometabolic	PAM:P19021:OID20291:v1:Cardiometabolic	10	0.033576	0.0425115	0.42964	PPP	P19021	Borges et al.	phenylalanine	HMDB0000159	ENSG00000145730	PAM	FALSE
182172	MR-PCA	met-d-Phe	phenylalanine	PCYT2:Q99447:OID31519:v1:Oncology_II	PCYT2:Q99447:OID31519:v1:Oncology_II	10	-0.0477856	0.0425775	0.261726	PPP	Q99447	Borges et al.	phenylalanine	HMDB0000159	ENSG00000185813	PCYT2	FALSE
182175	MR-PCA	met-d-Phe	phenylalanine	PHOSPHO1:Q8TCT1:OID20922:v1:Neurology	PHOSPHO1:Q8TCT1:OID20922:v1:Neurology	10	-0.0353548	0.0428059	0.408842	PPP	Q8TCT1	Borges et al.	phenylalanine	HMDB0000159	ENSG00000173868	PHOSPHO1	FALSE
182176	MR-PCA	met-d-Phe	phenylalanine	PHYKPL:Q8IUZ5:OID30634:v1:Inflammation_II	PHYKPL:Q8IUZ5:OID30634:v1:Inflammation_II	10	-0.00121988	0.0429666	0.97735	PPP	Q8IUZ5	Borges et al.	phenylalanine	HMDB0000159	ENSG00000175309	PHYKPL	FALSE
182179	MR-PCA	met-d-Phe	phenylalanine	PKLR:P30613:OID20682:v1:Inflammation	PKLR:P30613:OID20682:v1:Inflammation	10	0.019143	0.0426247	0.653355	PPP	P30613	Borges et al.	phenylalanine	HMDB0000159	ENSG00000143627	PKLR	FALSE
182180	MR-PCA	met-d-Phe	phenylalanine	PLA2G7:Q13093:OID21105:v1:Neurology	PLA2G7:Q13093:OID21105:v1:Neurology	10	0.069836	0.0426468	0.101517	PPP	Q13093	Borges et al.	phenylalanine	HMDB0000159	ENSG00000146070	PLA2G7	FALSE
182184	MR-PCA	met-d-Phe	phenylalanine	PMVK:Q15126:OID20850:v1:Neurology	PMVK:Q15126:OID20850:v1:Neurology	10	-0.0594805	0.0431777	0.168335	PPP	Q15126	Borges et al.	phenylalanine	HMDB0000159	ENSG00000163344	PMVK	FALSE
182187	MR-PCA	met-d-Phe	phenylalanine	PPT1:P50897:OID30947:v1:Neurology_II	PPT1:P50897:OID30947:v1:Neurology_II	10	0.058771	0.0430772	0.172467	PPP	P50897	Borges et al.	phenylalanine	HMDB0000159	ENSG00000131238	PPT1	FALSE
182189	MR-PCA	met-d-Phe	phenylalanine	RAB10:P61026:OID30357:v1:Cardiometabolic_II	RAB10:P61026:OID30357:v1:Cardiometabolic_II	10	-0.057621	0.0424858	0.175022	PPP	P61026	Borges et al.	phenylalanine	HMDB0000159	ENSG00000084733	RAB10	FALSE
182192	MR-PCA	met-d-Phe	phenylalanine	RAB27B:O00194:OID30354:v1:Cardiometabolic_II	RAB27B:O00194:OID30354:v1:Cardiometabolic_II	10	-0.0565102	0.0424849	0.183477	PPP	O00194	Borges et al.	phenylalanine	HMDB0000159	ENSG00000041353	RAB27B	FALSE
182193	MR-PCA	met-d-Phe	phenylalanine	RAB2B:Q8WUD1:OID31362:v1:Oncology_II	RAB2B:Q8WUD1:OID31362:v1:Oncology_II	10	0.0116429	0.0425894	0.784564	PPP	Q8WUD1	Borges et al.	phenylalanine	HMDB0000159	ENSG00000129472	RAB2B	FALSE
182194	MR-PCA	met-d-Phe	phenylalanine	RAB6B:Q9NRW1:OID20817:v1:Neurology	RAB6B:Q9NRW1:OID20817:v1:Neurology	10	0.0146933	0.0431385	0.733399	PPP	Q9NRW1	Borges et al.	phenylalanine	HMDB0000159	ENSG00000154917	RAB6B	FALSE
182196	MR-PCA	met-d-Phe	phenylalanine	RAC3:P60763:OID30958:v1:Neurology_II	RAC3:P60763:OID30958:v1:Neurology_II	10	0.0868706	0.0430767	0.0437323	PPP	P60763	Borges et al.	phenylalanine	HMDB0000159	ENSG00000169750	RAC3	FALSE
182197	MR-PCA	met-d-Phe	phenylalanine	RALB:P11234:OID30567:v1:Inflammation_II	RALB:P11234:OID30567:v1:Inflammation_II	10	-0.0688984	0.043099	0.109907	PPP	P11234	Borges et al.	phenylalanine	HMDB0000159	ENSG00000144118	RALB	FALSE
182198	MR-PCA	met-d-Phe	phenylalanine	RAP1A:P62834:OID30452:v1:Inflammation_II	RAP1A:P62834:OID30452:v1:Inflammation_II	10	0.0361828	0.0431001	0.401185	PPP	P62834	Borges et al.	phenylalanine	HMDB0000159	ENSG00000116473	RAP1A	FALSE
182200	MR-PCA	met-d-Phe	phenylalanine	RBKS:Q9H477:OID20986:v1:Neurology	RBKS:Q9H477:OID20986:v1:Neurology	10	-0.0085959	0.043164	0.842149	PPP	Q9H477	Borges et al.	phenylalanine	HMDB0000159	ENSG00000171174	RBKS	FALSE
182206	MR-PCA	met-d-Phe	phenylalanine	SAT1:P21673:OID30111:v1:Cardiometabolic_II	SAT1:P21673:OID30111:v1:Cardiometabolic_II	10	0.0400109	0.043178	0.354108	PPP	P21673	Borges et al.	phenylalanine	HMDB0000159	ENSG00000130066	SAT1	FALSE
182208	MR-PCA	met-d-Phe	phenylalanine	SAT2:Q96F10:OID31306:v1:Oncology_II	SAT2:Q96F10:OID31306:v1:Oncology_II	10	-0.0405113	0.0428711	0.344682	PPP	Q96F10	Borges et al.	phenylalanine	HMDB0000159	ENSG00000141504	SAT2	FALSE
182209	MR-PCA	met-d-Phe	phenylalanine	SCLY:Q96I15:OID21425:v1:Oncology	SCLY:Q96I15:OID21425:v1:Oncology	10	0.0297199	0.042545	0.484832	PPP	Q96I15	Borges et al.	phenylalanine	HMDB0000159	ENSG00000132330	SCLY	FALSE
182210	MR-PCA	met-d-Phe	phenylalanine	SDHB:P21912:OID31436:v1:Oncology_II	SDHB:P21912:OID31436:v1:Oncology_II	10	-0.0201558	0.0425768	0.635929	PPP	P21912	Borges et al.	phenylalanine	HMDB0000159	ENSG00000117118	SDHB	FALSE
182214	MR-PCA	met-d-Phe	phenylalanine	SETMAR:Q53H47:OID20948:v1:Neurology	SETMAR:Q53H47:OID20948:v1:Neurology	10	0.040967	0.042889	0.339483	PPP	Q53H47	Borges et al.	phenylalanine	HMDB0000159	ENSG00000170364	SETMAR	FALSE
182215	MR-PCA	met-d-Phe	phenylalanine	SHMT1:P34896:OID20714:v1:Inflammation	SHMT1:P34896:OID20714:v1:Inflammation	10	-0.0583539	0.0425849	0.170595	PPP	P34896	Borges et al.	phenylalanine	HMDB0000159	ENSG00000176974	SHMT1	FALSE
182216	MR-PCA	met-d-Phe	phenylalanine	SIRT1:Q96EB6:OID30439:v1:Inflammation_II	SIRT1:Q96EB6:OID30439:v1:Inflammation_II	10	0.0188636	0.0431005	0.661628	PPP	Q96EB6	Borges et al.	phenylalanine	HMDB0000159	ENSG00000096717	SIRT1	FALSE
182218	MR-PCA	met-d-Phe	phenylalanine	SIRT2:Q8IXJ6:OID21375:v1:Oncology	SIRT2:Q8IXJ6:OID21375:v1:Oncology	10	-0.0633293	0.0427426	0.138435	PPP	Q8IXJ6	Borges et al.	phenylalanine	HMDB0000159	ENSG00000068903	SIRT2	FALSE
182221	MR-PCA	met-d-Phe	phenylalanine	SLC16A1:P53985:OID20799:v1:Neurology	SLC16A1:P53985:OID20799:v1:Neurology	10	0.0866169	0.0431392	0.0446597	PPP	P53985	Borges et al.	phenylalanine	HMDB0000159	ENSG00000155380	SLC16A1	FALSE
182222	MR-PCA	met-d-Phe	phenylalanine	SLC1A4:P43007:OID30926:v1:Neurology_II	SLC1A4:P43007:OID30926:v1:Neurology_II	10	0.0471314	0.0430772	0.273905	PPP	P43007	Borges et al.	phenylalanine	HMDB0000159	ENSG00000115902	SLC1A4	FALSE
182225	MR-PCA	met-d-Phe	phenylalanine	SMPD3:Q9NY59:OID30477:v1:Inflammation_II	SMPD3:Q9NY59:OID30477:v1:Inflammation_II	10	0.00941244	0.0431006	0.827131	PPP	Q9NY59	Borges et al.	phenylalanine	HMDB0000159	ENSG00000103056	SMPD3	FALSE
182226	MR-PCA	met-d-Phe	phenylalanine	SMS:P52788:OID30853:v1:Neurology_II	SMS:P52788:OID30853:v1:Neurology_II	10	0.012664	0.0431734	0.76927	PPP	P52788	Borges et al.	phenylalanine	HMDB0000159	ENSG00000102172	SMS	FALSE
182230	MR-PCA	met-d-Phe	phenylalanine	SPTLC1:O15269:OID31086:v1:Neurology_II	SPTLC1:O15269:OID31086:v1:Neurology_II	10	-0.0363203	0.0425409	0.393231	PPP	O15269	Borges et al.	phenylalanine	HMDB0000159	ENSG00000090054	SPTLC1	FALSE
182232	MR-PCA	met-d-Phe	phenylalanine	SULT1A1:P50225:OID21031:v1:Neurology	SULT1A1:P50225:OID21031:v1:Neurology	10	-0.0560293	0.0424725	0.187106	PPP	P50225	Borges et al.	phenylalanine	HMDB0000159	ENSG00000196502	SULT1A1	FALSE
182234	MR-PCA	met-d-Phe	phenylalanine	SUOX:P51687:OID31031:v1:Neurology_II	SUOX:P51687:OID31031:v1:Neurology_II	10	-0.0596068	0.0425286	0.161043	PPP	P51687	Borges et al.	phenylalanine	HMDB0000159	ENSG00000139531	SUOX	FALSE
182235	MR-PCA	met-d-Phe	phenylalanine	TARS1:P26639:OID31343:v1:Oncology_II	TARS1:P26639:OID31343:v1:Oncology_II	10	0.0202492	0.0425892	0.634465	PPP	P26639	Borges et al.	phenylalanine	HMDB0000159	ENSG00000113407	TARS	FALSE
182236	MR-PCA	met-d-Phe	phenylalanine	TDO2:P48775:OID30910:v1:Neurology_II	TDO2:P48775:OID30910:v1:Neurology_II	10	0.0103942	0.0430772	0.809328	PPP	P48775	Borges et al.	phenylalanine	HMDB0000159	ENSG00000151790	TDO2	FALSE
182237	MR-PCA	met-d-Phe	phenylalanine	THTPA:Q9BU02:OID31375:v1:Oncology_II	THTPA:Q9BU02:OID31375:v1:Oncology_II	10	0.00529515	0.0426318	0.901152	PPP	Q9BU02	Borges et al.	phenylalanine	HMDB0000159	ENSG00000259431	THTPA	FALSE
182239	MR-PCA	met-d-Phe	phenylalanine	TIGAR:Q9NQ88:OID20894:v1:Neurology	TIGAR:Q9NQ88:OID20894:v1:Neurology	10	-0.0278696	0.0431793	0.518642	PPP	Q9NQ88	Borges et al.	phenylalanine	HMDB0000159	ENSG00000078237	TIGAR	FALSE
182241	MR-PCA	met-d-Phe	phenylalanine	TK1:P04183:OID31294:v1:Oncology_II	TK1:P04183:OID31294:v1:Oncology_II	10	0.0107608	0.0428713	0.801812	PPP	P04183	Borges et al.	phenylalanine	HMDB0000159	ENSG00000167900	TK1	FALSE
182243	MR-PCA	met-d-Phe	phenylalanine	TPK1:Q9H3S4:OID30338:v1:Cardiometabolic_II	TPK1:Q9H3S4:OID30338:v1:Cardiometabolic_II	10	-0.0249572	0.0424854	0.556915	PPP	Q9H3S4	Borges et al.	phenylalanine	HMDB0000159	ENSG00000196511	TPK1	FALSE
182244	MR-PCA	met-d-Phe	phenylalanine	TREH:O43280:OID30388:v1:Cardiometabolic_II	TREH:O43280:OID30388:v1:Cardiometabolic_II	10	-0.0163533	0.0424958	0.70037	PPP	O43280	Borges et al.	phenylalanine	HMDB0000159	ENSG00000118094	TREH	FALSE
182245	MR-PCA	met-d-Phe	phenylalanine	TYMP:P19971:OID20234:v1:Cardiometabolic	TYMP:P19971:OID20234:v1:Cardiometabolic	10	-0.0666453	0.0428012	0.119449	PPP	P19971	Borges et al.	phenylalanine	HMDB0000159	ENSG00000025708	TYMP	FALSE
182247	MR-PCA	met-d-Phe	phenylalanine	UPB1:Q9UBR1:OID30352:v1:Cardiometabolic_II	UPB1:Q9UBR1:OID30352:v1:Cardiometabolic_II	10	0.00907552	0.042486	0.83085	PPP	Q9UBR1	Borges et al.	phenylalanine	HMDB0000159	ENSG00000100024	UPB1	FALSE
182249	MR-PCA	met-d-Phe	phenylalanine	VNN1:O95497:OID30711:v1:Inflammation_II	VNN1:O95497:OID30711:v1:Inflammation_II	10	-0.0441353	0.042459	0.298581	PPP	O95497	Borges et al.	phenylalanine	HMDB0000159	ENSG00000112299	VNN1	FALSE
182250	MR-PCA	met-d-Phe	phenylalanine	VNN2:O95498:OID21310:v1:Oncology	VNN2:O95498:OID21310:v1:Oncology	10	0.0136472	0.0427446	0.74952	PPP	O95498	Borges et al.	phenylalanine	HMDB0000159	ENSG00000112303	VNN2	FALSE
182251	MR-PCA	met-d-Phe	phenylalanine	WARS:P23381:OID21084:v1:Neurology	WARS:P23381:OID21084:v1:Neurology	10	0.0421325	0.0426462	0.323175	PPP	P23381	Borges et al.	phenylalanine	HMDB0000159	ENSG00000140105	WARS	FALSE
182252	MR-PCA	met-d-Phe	phenylalanine	YARS1:P54577:OID31494:v1:Oncology_II	YARS1:P54577:OID31494:v1:Oncology_II	10	-0.0333994	0.0425764	0.432771	PPP	P54577	Borges et al.	phenylalanine	HMDB0000159	ENSG00000134684	YARS	FALSE
182253	MR-PCA	met-d-Pyruvate	pyruvate	10024_44_HOGA1_HOGA1	10024_44_HOGA1_HOGA1	20	0.00813087	0.0314023	0.795692	DeCODE	Q86XE5	Borges et al.	pyruvate	HMDB0000243	ENSG00000241935	HOGA1	FALSE
182254	MR-PCA	met-d-Pyruvate	pyruvate	10086_39_CBS_CBS	10086_39_CBS_CBS	20	0.0031891	0.0314226	0.919161	DeCODE	P35520	Borges et al.	pyruvate	HMDB0000243	ENSG00000160200	CBS	FALSE
182255	MR-PCA	met-d-Pyruvate	pyruvate	10531_18_NRAS_RASN	10531_18_NRAS_RASN	20	0.0112597	0.0313669	0.719619	DeCODE	P01111	Borges et al.	pyruvate	HMDB0000243	ENSG00000213281	NRAS	FALSE
182256	MR-PCA	met-d-Pyruvate	pyruvate	10612_18_PLOD3_PLOD3	10612_18_PLOD3_PLOD3	20	-0.0491242	0.0313951	0.117652	DeCODE	O60568	Borges et al.	pyruvate	HMDB0000243	ENSG00000106397	PLOD3	FALSE
182257	MR-PCA	met-d-Pyruvate	pyruvate	11098_1_PDXK_PDXK	11098_1_PDXK_PDXK	20	0.0507136	0.0313515	0.105753	DeCODE	O00764	Borges et al.	pyruvate	HMDB0000243	ENSG00000160209	PDXK	FALSE
182258	MR-PCA	met-d-Pyruvate	pyruvate	11241_8_ASL_ARLY	11241_8_ASL_ARLY	20	0.0105239	0.0313574	0.737165	DeCODE	P04424	Borges et al.	pyruvate	HMDB0000243	ENSG00000126522	ASL	FALSE
182259	MR-PCA	met-d-Pyruvate	pyruvate	11247_20_NAGS_NAGS	11247_20_NAGS_NAGS	20	0.0155001	0.0313311	0.620798	DeCODE	Q8N159	Borges et al.	pyruvate	HMDB0000243	ENSG00000161653	NAGS	FALSE
182260	MR-PCA	met-d-Pyruvate	pyruvate	11280_6_GAD1_DCE1	11280_6_GAD1_DCE1	20	0.0183979	0.0313386	0.557159	DeCODE	Q99259	Borges et al.	pyruvate	HMDB0000243	ENSG00000128683	GAD1	FALSE
182261	MR-PCA	met-d-Pyruvate	pyruvate	11348_132_P4HA2_P4HA2	11348_132_P4HA2_P4HA2	20	0.00964212	0.0313638	0.758517	DeCODE	O15460	Borges et al.	pyruvate	HMDB0000243	ENSG00000072682	P4HA2	FALSE
182262	MR-PCA	met-d-Pyruvate	pyruvate	11361_73_TYMP_TP	11361_73_TYMP_TP	20	0.0430757	0.0313902	0.16998	DeCODE	P19971	Borges et al.	pyruvate	HMDB0000243	ENSG00000025708	TYMP	FALSE
182263	MR-PCA	met-d-Pyruvate	pyruvate	11368_32_AK2_KAD2	11368_32_AK2_KAD2	20	0.0269743	0.031334	0.389312	DeCODE	P54819	Borges et al.	pyruvate	HMDB0000243	ENSG00000004455	AK2	FALSE
182264	MR-PCA	met-d-Pyruvate	pyruvate	11377_19_ADH7_ADH7	11377_19_ADH7_ADH7	20	-0.000909407	0.0313812	0.976881	DeCODE	P40394	Borges et al.	pyruvate	HMDB0000243	ENSG00000196344	ADH7	FALSE
182265	MR-PCA	met-d-Pyruvate	pyruvate	11381_56_PRPS1_PRPS1	11381_56_PRPS1_PRPS1	20	0.0317711	0.0313674	0.311123	DeCODE	P60891	Borges et al.	pyruvate	HMDB0000243	ENSG00000147224	PRPS1	FALSE
182266	MR-PCA	met-d-Pyruvate	pyruvate	11382_5_BLVRA_BIEA	11382_5_BLVRA_BIEA	20	0.00739759	0.0312873	0.813091	DeCODE	P53004	Borges et al.	pyruvate	HMDB0000243	ENSG00000106605	BLVRA	FALSE
182267	MR-PCA	met-d-Pyruvate	pyruvate	11391_69_MVK_MVK	11391_69_MVK_MVK	20	0.0281511	0.0313235	0.368802	DeCODE	Q03426	Borges et al.	pyruvate	HMDB0000243	ENSG00000110921	MVK	FALSE
182268	MR-PCA	met-d-Pyruvate	pyruvate	11402_17_KMT2C_KMT2C	11402_17_KMT2C_KMT2C	20	-0.0032976	0.0313598	0.916254	DeCODE	Q8NEZ4	Borges et al.	pyruvate	HMDB0000243	ENSG00000055609	KMT2C	FALSE
182269	MR-PCA	met-d-Pyruvate	pyruvate	11424_4_FAH_FAAA	11424_4_FAH_FAAA	20	0.0176802	0.0314025	0.573421	DeCODE	P16930	Borges et al.	pyruvate	HMDB0000243	ENSG00000103876	FAH	FALSE
182270	MR-PCA	met-d-Pyruvate	pyruvate	11441_11_PYGL_PYGL	11441_11_PYGL_PYGL	20	0.00295983	0.0313707	0.924831	DeCODE	P06737	Borges et al.	pyruvate	HMDB0000243	ENSG00000100504	PYGL	FALSE
182271	MR-PCA	met-d-Pyruvate	pyruvate	11448_34_GALK1_GALK1	11448_34_GALK1_GALK1	20	0.0269385	0.0313666	0.390436	DeCODE	P51570	Borges et al.	pyruvate	HMDB0000243	ENSG00000108479	GALK1	FALSE
182272	MR-PCA	met-d-Pyruvate	pyruvate	11572_4_DNM2_DYN2	11572_4_DNM2_DYN2	20	0.0177167	0.0313654	0.572177	DeCODE	P50570	Borges et al.	pyruvate	HMDB0000243	ENSG00000079805	DNM2	FALSE
182273	MR-PCA	met-d-Pyruvate	pyruvate	11645_9_P4HA1_P4HA1	11645_9_P4HA1_P4HA1	20	0.0127375	0.0313807	0.684813	DeCODE	P13674	Borges et al.	pyruvate	HMDB0000243	ENSG00000122884	P4HA1	FALSE
182274	MR-PCA	met-d-Pyruvate	pyruvate	11653_69_SLC6A9_SC6A9	11653_69_SLC6A9_SC6A9	20	-0.012421	0.0313756	0.692193	DeCODE	P48067	Borges et al.	pyruvate	HMDB0000243	ENSG00000196517	SLC6A9	FALSE
182275	MR-PCA	met-d-Pyruvate	pyruvate	11709_29_CPT1B_CPT1B	11709_29_CPT1B_CPT1B	20	0.0399125	0.0313733	0.203309	DeCODE	Q92523	Borges et al.	pyruvate	HMDB0000243	ENSG00000205560	CPT1B	FALSE
182276	MR-PCA	met-d-Pyruvate	pyruvate	12018_84_TPK1_TPK1	12018_84_TPK1_TPK1	20	0.0473829	0.0312646	0.129634	DeCODE	Q9H3S4	Borges et al.	pyruvate	HMDB0000243	ENSG00000196511	TPK1	FALSE
182277	MR-PCA	met-d-Pyruvate	pyruvate	12334_25_SHMT1_cSHMT	12334_25_SHMT1_cSHMT	20	0.0213288	0.031413	0.497149	DeCODE	P34896	Borges et al.	pyruvate	HMDB0000243	ENSG00000176974	SHMT1	FALSE
182278	MR-PCA	met-d-Pyruvate	pyruvate	12340_17_AARS_SYAC	12340_17_AARS_SYAC	20	0.00848641	0.0313754	0.786791	DeCODE	P49588	Borges et al.	pyruvate	HMDB0000243	ENSG00000090861	AARS	FALSE
182279	MR-PCA	met-d-Pyruvate	pyruvate	12348_46_SARS2_SYSM	12348_46_SARS2_SYSM	20	0.0422549	0.0313385	0.177549	DeCODE	Q9NP81	Borges et al.	pyruvate	HMDB0000243	ENSG00000104835	SARS2	FALSE
182280	MR-PCA	met-d-Pyruvate	pyruvate	12374_8_PAFAH1B3_PA1B3	12374_8_PAFAH1B3_PA1B3	20	-0.0210186	0.0313551	0.502641	DeCODE	Q15102	Borges et al.	pyruvate	HMDB0000243	ENSG00000079462	PAFAH1B3	FALSE
182281	MR-PCA	met-d-Pyruvate	pyruvate	12395_86_DARS2_SYDM	12395_86_DARS2_SYDM	20	0.0249004	0.031361	0.427199	DeCODE	Q6PI48	Borges et al.	pyruvate	HMDB0000243	ENSG00000117593	DARS2	FALSE
182282	MR-PCA	met-d-Pyruvate	pyruvate	12422_143_ALOX15B_LX15B	12422_143_ALOX15B_LX15B	20	0.0597173	0.031306	0.0564508	DeCODE	O15296	Borges et al.	pyruvate	HMDB0000243	ENSG00000179593	ALOX15B	FALSE
182283	MR-PCA	met-d-Pyruvate	pyruvate	12425_104_ARF6_ARF6	12425_104_ARF6_ARF6	20	0.0332715	0.0313233	0.288147	DeCODE	P62330	Borges et al.	pyruvate	HMDB0000243	ENSG00000165527	ARF6	FALSE
182284	MR-PCA	met-d-Pyruvate	pyruvate	12428_2_LYPLAL1_LYPL1	12428_2_LYPLAL1_LYPL1	20	0.0360789	0.031377	0.250204	DeCODE	Q5VWZ2	Borges et al.	pyruvate	HMDB0000243	ENSG00000143353	LYPLAL1	FALSE
182285	MR-PCA	met-d-Pyruvate	pyruvate	12450_42_PMVK_PMVK	12450_42_PMVK_PMVK	20	0.0578378	0.0313887	0.065383	DeCODE	Q15126	Borges et al.	pyruvate	HMDB0000243	ENSG00000163344	PMVK	FALSE
182286	MR-PCA	met-d-Pyruvate	pyruvate	12462_20_SETMAR_SETMR	12462_20_SETMAR_SETMR	20	0.0555584	0.0313959	0.0767927	DeCODE	Q53H47	Borges et al.	pyruvate	HMDB0000243	ENSG00000170364	SETMAR	FALSE
182287	MR-PCA	met-d-Pyruvate	pyruvate	12476_50_TIGAR_TIGAR	12476_50_TIGAR_TIGAR	20	0.0325212	0.0313664	0.299821	DeCODE	Q9NQ88	Borges et al.	pyruvate	HMDB0000243	ENSG00000078237	TIGAR	FALSE
182288	MR-PCA	met-d-Pyruvate	pyruvate	12507_16_ITPKC_IP3KC	12507_16_ITPKC_IP3KC	20	0.0429317	0.0313952	0.171481	DeCODE	Q96DU7	Borges et al.	pyruvate	HMDB0000243	ENSG00000086544	ITPKC	FALSE
182289	MR-PCA	met-d-Pyruvate	pyruvate	12515_45_UCK2_UCK2	12515_45_UCK2_UCK2	20	0.0617442	0.03133	0.0487504	DeCODE	Q9BZX2	Borges et al.	pyruvate	HMDB0000243	ENSG00000143179	UCK2	FALSE
182290	MR-PCA	met-d-Pyruvate	pyruvate	12524_18_SAT2_SAT2	12524_18_SAT2_SAT2	20	0.0344137	0.0313706	0.27264	DeCODE	Q96F10	Borges et al.	pyruvate	HMDB0000243	ENSG00000141504	SAT2	FALSE
182291	MR-PCA	met-d-Pyruvate	pyruvate	12581_39_IMPA2_IMPA2	12581_39_IMPA2_IMPA2	20	0.00233258	0.0313989	0.940781	DeCODE	O14732	Borges et al.	pyruvate	HMDB0000243	ENSG00000141401	IMPA2	FALSE
182292	MR-PCA	met-d-Pyruvate	pyruvate	12632_14_NAT1_ARY1	12632_14_NAT1_ARY1	20	0.0118186	0.0314455	0.707032	DeCODE	P18440	Borges et al.	pyruvate	HMDB0000243	ENSG00000171428	NAT1	FALSE
182293	MR-PCA	met-d-Pyruvate	pyruvate	12636_113_SMYD2_SMYD2	12636_113_SMYD2_SMYD2	20	0.0376542	0.0313777	0.230128	DeCODE	Q9NRG4	Borges et al.	pyruvate	HMDB0000243	ENSG00000143499	SMYD2	FALSE
182294	MR-PCA	met-d-Pyruvate	pyruvate	12637_7_CRAT_CACP	12637_7_CRAT_CACP	20	0.0601022	0.0313851	0.0554933	DeCODE	P43155	Borges et al.	pyruvate	HMDB0000243	ENSG00000095321	CRAT	FALSE
182295	MR-PCA	met-d-Pyruvate	pyruvate	12641_3_INPP5B_I5P2	12641_3_INPP5B_I5P2	20	0.0314318	0.0313707	0.316369	DeCODE	P32019	Borges et al.	pyruvate	HMDB0000243	ENSG00000204084	INPP5B	FALSE
182296	MR-PCA	met-d-Pyruvate	pyruvate	12644_63_ADSS_PURA2	12644_63_ADSS_PURA2	20	0.0793824	0.0313707	0.0113912	DeCODE	P30520	Borges et al.	pyruvate	HMDB0000243	ENSG00000035687	ADSS	FALSE
182297	MR-PCA	met-d-Pyruvate	pyruvate	12647_52_SETD2_SETD2	12647_52_SETD2_SETD2	20	0.0299236	0.0313444	0.339744	DeCODE	Q9BYW2	Borges et al.	pyruvate	HMDB0000243	ENSG00000181555	SETD2	FALSE
182298	MR-PCA	met-d-Pyruvate	pyruvate	12658_72_PANK3_PANK3	12658_72_PANK3_PANK3	20	0.0618631	0.0313377	0.0483726	DeCODE	Q9H999	Borges et al.	pyruvate	HMDB0000243	ENSG00000120137	PANK3	FALSE
182299	MR-PCA	met-d-Pyruvate	pyruvate	12667_2_GDA_GUAD	12667_2_GDA_GUAD	20	-0.0210862	0.0314089	0.502002	DeCODE	Q9Y2T3	Borges et al.	pyruvate	HMDB0000243	ENSG00000119125	GDA	FALSE
182300	MR-PCA	met-d-Pyruvate	pyruvate	12675_14_DARS_SYDC	12675_14_DARS_SYDC	20	0.014181	0.0313948	0.651487	DeCODE	P14868	Borges et al.	pyruvate	HMDB0000243	ENSG00000115866	DARS	FALSE
182301	MR-PCA	met-d-Pyruvate	pyruvate	12686_15_MPST_THTM	12686_15_MPST_THTM	20	0.0290152	0.0313022	0.353959	DeCODE	P25325	Borges et al.	pyruvate	HMDB0000243	ENSG00000128309	MPST	FALSE
182302	MR-PCA	met-d-Pyruvate	pyruvate	12691_44_SHMT2_GLYM	12691_44_SHMT2_GLYM	20	0.037801	0.0313611	0.228069	DeCODE	P34897	Borges et al.	pyruvate	HMDB0000243	ENSG00000182199	SHMT2	FALSE
182303	MR-PCA	met-d-Pyruvate	pyruvate	12692_56_DOT1L_DOT1L	12692_56_DOT1L_DOT1L	20	0.0353461	0.031374	0.25991	DeCODE	Q8TEK3	Borges et al.	pyruvate	HMDB0000243	ENSG00000104885	DOT1L	FALSE
182304	MR-PCA	met-d-Pyruvate	pyruvate	12697_30_PIP4K2A_PI42A	12697_30_PIP4K2A_PI42A	20	0.0256714	0.0314539	0.414409	DeCODE	P48426	Borges et al.	pyruvate	HMDB0000243	ENSG00000150867	PIP4K2A	FALSE
182305	MR-PCA	met-d-Pyruvate	pyruvate	12700_9_ACLY_ACLY	12700_9_ACLY_ACLY	20	0.0275445	0.0313793	0.380058	DeCODE	P53396	Borges et al.	pyruvate	HMDB0000243	ENSG00000131473	ACLY	FALSE
182306	MR-PCA	met-d-Pyruvate	pyruvate	12786_61_GPCPD1_GDE5	12786_61_GPCPD1_GDE5	20	0.0353712	0.031335	0.258979	DeCODE	Q9NPB8	Borges et al.	pyruvate	HMDB0000243	ENSG00000125772	GPCPD1	FALSE
182307	MR-PCA	met-d-Pyruvate	pyruvate	12812_25_ACYP2_ACYP2	12812_25_ACYP2_ACYP2	20	0.0445158	0.0313484	0.155598	DeCODE	P14621	Borges et al.	pyruvate	HMDB0000243	ENSG00000170634	ACYP2	FALSE
182308	MR-PCA	met-d-Pyruvate	pyruvate	12815_9_IARS_SYIC	12815_9_IARS_SYIC	20	0.00951769	0.0313515	0.761447	DeCODE	P41252	Borges et al.	pyruvate	HMDB0000243	ENSG00000196305	IARS	FALSE
182309	MR-PCA	met-d-Pyruvate	pyruvate	12818_159_SLC14A2_UT2	12818_159_SLC14A2_UT2	20	0.00136477	0.0313999	0.965332	DeCODE	Q15849	Borges et al.	pyruvate	HMDB0000243	ENSG00000132874	SLC14A2	FALSE
182310	MR-PCA	met-d-Pyruvate	pyruvate	12881_17_RDH16_RDH16	12881_17_RDH16_RDH16	20	0.0174013	0.0313684	0.579073	DeCODE	O75452	Borges et al.	pyruvate	HMDB0000243	ENSG00000139547	RDH16	FALSE
182311	MR-PCA	met-d-Pyruvate	pyruvate	12895_28_DGKB_DGKB	12895_28_DGKB_DGKB	20	0.0583381	0.0315054	0.0640708	DeCODE	Q9Y6T7	Borges et al.	pyruvate	HMDB0000243	ENSG00000136267	DGKB	FALSE
182312	MR-PCA	met-d-Pyruvate	pyruvate	12960_9_GCK_HXK4	12960_9_GCK_HXK4	20	0.0121775	0.0313569	0.697756	DeCODE	P35557	Borges et al.	pyruvate	HMDB0000243	ENSG00000106633	GCK	FALSE
182313	MR-PCA	met-d-Pyruvate	pyruvate	13059_33_RFK_RIFK	13059_33_RFK_RIFK	20	0.0592638	0.0313137	0.0584131	DeCODE	Q969G6	Borges et al.	pyruvate	HMDB0000243	ENSG00000135002	RFK	FALSE
182314	MR-PCA	met-d-Pyruvate	pyruvate	13083_18_VARS_SYVC	13083_18_VARS_SYVC	20	0.00287561	0.0313651	0.926951	DeCODE	P26640	Borges et al.	pyruvate	HMDB0000243	ENSG00000204394	VARS1	FALSE
182315	MR-PCA	met-d-Pyruvate	pyruvate	13130_150_HK2_HXK2	13130_150_HK2_HXK2	20	2.68789e-05	0.0313628	0.999316	DeCODE	P52789	Borges et al.	pyruvate	HMDB0000243	ENSG00000159399	HK2	FALSE
182316	MR-PCA	met-d-Pyruvate	pyruvate	13131_5_HK1_HXK1	13131_5_HK1_HXK1	20	0.0121313	0.031354	0.698821	DeCODE	P19367	Borges et al.	pyruvate	HMDB0000243	ENSG00000156515	HK1	FALSE
182317	MR-PCA	met-d-Pyruvate	pyruvate	13430_50_SLC14A1_UT1	13430_50_SLC14A1_UT1	20	0.0338541	0.0313374	0.280004	DeCODE	Q13336	Borges et al.	pyruvate	HMDB0000243	ENSG00000141469	SLC14A1	FALSE
182318	MR-PCA	met-d-Pyruvate	pyruvate	13473_55_ITPKA_IP3KA	13473_55_ITPKA_IP3KA	20	0.0312458	0.031515	0.321463	DeCODE	P23677	Borges et al.	pyruvate	HMDB0000243	ENSG00000137825	ITPKA	FALSE
182319	MR-PCA	met-d-Pyruvate	pyruvate	13494_6_CERS5_CERS5	13494_6_CERS5_CERS5	20	0.0163096	0.0313718	0.603146	DeCODE	Q8N5B7	Borges et al.	pyruvate	HMDB0000243	ENSG00000139624	CERS5	FALSE
182320	MR-PCA	met-d-Pyruvate	pyruvate	13498_1_MIOX_MIOX	13498_1_MIOX_MIOX	20	0.00656648	0.0313879	0.834289	DeCODE	Q9UGB7	Borges et al.	pyruvate	HMDB0000243	ENSG00000100253	MIOX	FALSE
182321	MR-PCA	met-d-Pyruvate	pyruvate	13595_20_THTPA_THTPA	13595_20_THTPA_THTPA	20	-0.034274	0.0313221	0.273848	DeCODE	Q9BU02	Borges et al.	pyruvate	HMDB0000243	ENSG00000259431	THTPA	FALSE
182322	MR-PCA	met-d-Pyruvate	pyruvate	13596_3_RAB27B_RB27B	13596_3_RAB27B_RB27B	20	0.0388056	0.031358	0.2159	DeCODE	O00194	Borges et al.	pyruvate	HMDB0000243	ENSG00000041353	RAB27B	FALSE
182323	MR-PCA	met-d-Pyruvate	pyruvate	13623_4_MLL2_MLL2	13623_4_MLL2_MLL2	20	0.0420374	0.0313515	0.179972	DeCODE	O14686	Borges et al.	pyruvate	HMDB0000243	ENSG00000167548	KMT2D	FALSE
182324	MR-PCA	met-d-Pyruvate	pyruvate	13624_17_NADK_NADK	13624_17_NADK_NADK	20	0.0454359	0.0313498	0.147249	DeCODE	O95544	Borges et al.	pyruvate	HMDB0000243	ENSG00000008130	NADK	FALSE
182325	MR-PCA	met-d-Pyruvate	pyruvate	13689_2_ODC1_Ornithine_decarboxylase	13689_2_ODC1_Ornithine_decarboxylase	20	0.0548951	0.0313938	0.0803606	DeCODE	P11926	Borges et al.	pyruvate	HMDB0000243	ENSG00000115758	ODC1	FALSE
182326	MR-PCA	met-d-Pyruvate	pyruvate	13936_24_PGK2_PGK2	13936_24_PGK2_PGK2	20	-0.0180124	0.0313386	0.56545	DeCODE	P07205	Borges et al.	pyruvate	HMDB0000243	ENSG00000170950	PGK2	FALSE
182327	MR-PCA	met-d-Pyruvate	pyruvate	13941_82_FARS2_SYFM	13941_82_FARS2_SYFM	20	0.0250655	0.0313227	0.423574	DeCODE	O95363	Borges et al.	pyruvate	HMDB0000243	ENSG00000145982	FARS2	FALSE
182328	MR-PCA	met-d-Pyruvate	pyruvate	13947_371_NUDT12_NUD12	13947_371_NUDT12_NUD12	20	-0.0315686	0.031306	0.313269	DeCODE	Q9BQG2	Borges et al.	pyruvate	HMDB0000243	ENSG00000112874	NUDT12	FALSE
182329	MR-PCA	met-d-Pyruvate	pyruvate	13990_1_PC_pyruvate_carboxylase	13990_1_PC_pyruvate_carboxylase	20	0.0167338	0.0313034	0.592948	DeCODE	P11498	Borges et al.	pyruvate	HMDB0000243	ENSG00000173599	PC	FALSE
182330	MR-PCA	met-d-Pyruvate	pyruvate	13998_26_ADSSL1_PURA1	13998_26_ADSSL1_PURA1	20	0.0714147	0.0313706	0.0228171	DeCODE	Q8N142	Borges et al.	pyruvate	HMDB0000243	ENSG00000185100	ADSSL1	FALSE
182331	MR-PCA	met-d-Pyruvate	pyruvate	14006_36_GNMT_GNMT	14006_36_GNMT_GNMT	20	0.0282985	0.0313209	0.36626	DeCODE	Q14749	Borges et al.	pyruvate	HMDB0000243	ENSG00000124713	GNMT	FALSE
182332	MR-PCA	met-d-Pyruvate	pyruvate	14048_7_IL1RAP_IL_1_R_AcP	14048_7_IL1RAP_IL_1_R_AcP	20	-0.0384919	0.0313226	0.219114	DeCODE	Q9NPH3	Borges et al.	pyruvate	HMDB0000243	ENSG00000196083	IL1RAP	FALSE
182333	MR-PCA	met-d-Pyruvate	pyruvate	14079_14_IL18R1_IL_18_Ra	14079_14_IL18R1_IL_18_Ra	20	-0.0326318	0.0313154	0.297394	DeCODE	Q13478	Borges et al.	pyruvate	HMDB0000243	ENSG00000115604	IL18R1	FALSE
182334	MR-PCA	met-d-Pyruvate	pyruvate	14083_25_SEPHS1_SPS1	14083_25_SEPHS1_SPS1	20	0.0288059	0.031405	0.359018	DeCODE	P49903	Borges et al.	pyruvate	HMDB0000243	ENSG00000086475	SEPHS1	FALSE
182335	MR-PCA	met-d-Pyruvate	pyruvate	14098_28_CARS_SYCC	14098_28_CARS_SYCC	20	0.027936	0.0313965	0.373583	DeCODE	P49589	Borges et al.	pyruvate	HMDB0000243	ENSG00000110619	CARS	FALSE
182336	MR-PCA	met-d-Pyruvate	pyruvate	14226_120_BHMT2_BHMT2	14226_120_BHMT2_BHMT2	20	0.0359285	0.0313383	0.2516	DeCODE	Q9H2M3	Borges et al.	pyruvate	HMDB0000243	ENSG00000132840	BHMT2	FALSE
182337	MR-PCA	met-d-Pyruvate	pyruvate	14271_23_RAB6B_RAB6B	14271_23_RAB6B_RAB6B	20	0.0840746	0.0312925	0.00721543	DeCODE	Q9NRW1	Borges et al.	pyruvate	HMDB0000243	ENSG00000154917	RAB6B	FALSE
182338	MR-PCA	met-d-Pyruvate	pyruvate	14287_6_RAB5C_RAB5C	14287_6_RAB5C_RAB5C	20	0.034948	0.031342	0.264828	DeCODE	P51148	Borges et al.	pyruvate	HMDB0000243	ENSG00000108774	RAB5C	FALSE
182339	MR-PCA	met-d-Pyruvate	pyruvate	14332_3_RALA_RALA	14332_3_RALA_RALA	20	0.0124702	0.0313739	0.691021	DeCODE	P11233	Borges et al.	pyruvate	HMDB0000243	ENSG00000006451	RALA	FALSE
182340	MR-PCA	met-d-Pyruvate	pyruvate	15414_316_LDHA_LDHA	15414_316_LDHA_LDHA	20	0.0159927	0.0313688	0.610171	DeCODE	P00338	Borges et al.	pyruvate	HMDB0000243	ENSG00000134333	LDHA	FALSE
182341	MR-PCA	met-d-Pyruvate	pyruvate	15426_5_NEU1_NEUR1	15426_5_NEU1_NEUR1	20	-0.0181015	0.0313559	0.563742	DeCODE	Q99519	Borges et al.	pyruvate	HMDB0000243	ENSG00000204386	NEU1	FALSE
182342	MR-PCA	met-d-Pyruvate	pyruvate	15431_31_OTC_OTCase	15431_31_OTC_OTCase	20	0.0625056	0.0315074	0.0472741	DeCODE	P00480	Borges et al.	pyruvate	HMDB0000243	ENSG00000036473	OTC	FALSE
182343	MR-PCA	met-d-Pyruvate	pyruvate	15435_4_PNP_PNP	15435_4_PNP_PNP	20	0.0320622	0.0313433	0.306338	DeCODE	P00491	Borges et al.	pyruvate	HMDB0000243	ENSG00000198805	PNP	FALSE
182344	MR-PCA	met-d-Pyruvate	pyruvate	15457_14_ANPEP_Aminopeptidase_N	15457_14_ANPEP_Aminopeptidase_N	20	0.0402333	0.0313777	0.199763	DeCODE	P15144	Borges et al.	pyruvate	HMDB0000243	ENSG00000166825	ANPEP	FALSE
182345	MR-PCA	met-d-Pyruvate	pyruvate	15480_2_VNN2_VNN2	15480_2_VNN2_VNN2	20	-0.0431885	0.0313872	0.168825	DeCODE	O95498	Borges et al.	pyruvate	HMDB0000243	ENSG00000112303	VNN2	FALSE
182346	MR-PCA	met-d-Pyruvate	pyruvate	15487_164_CES1_carboxylesterase__liver	15487_164_CES1_carboxylesterase__liver	20	0.0316329	0.0313436	0.312865	DeCODE	P23141	Borges et al.	pyruvate	HMDB0000243	ENSG00000198848	CES1	FALSE
182347	MR-PCA	met-d-Pyruvate	pyruvate	15514_26_BCHE_Pseudocholinesterase	15514_26_BCHE_Pseudocholinesterase	20	-0.00202817	0.0313794	0.948466	DeCODE	P06276	Borges et al.	pyruvate	HMDB0000243	ENSG00000114200	BCHE	FALSE
182348	MR-PCA	met-d-Pyruvate	pyruvate	15526_33_GSS_GSHB	15526_33_GSS_GSHB	20	0.00162322	0.0313784	0.958744	DeCODE	P48637	Borges et al.	pyruvate	HMDB0000243	ENSG00000100983	GSS	FALSE
182349	MR-PCA	met-d-Pyruvate	pyruvate	15542_19_CKMT1A_KCRU	15542_19_CKMT1A_KCRU	20	0.0268408	0.0313481	0.391878	DeCODE	P12532	Borges et al.	pyruvate	HMDB0000243	ENSG00000237289	CKMT1A	FALSE
182350	MR-PCA	met-d-Pyruvate	pyruvate	15553_22_ACHE_ACES	15553_22_ACHE_ACES	20	0.0180089	0.031412	0.566433	DeCODE	P22303	Borges et al.	pyruvate	HMDB0000243	ENSG00000087085	ACHE	FALSE
182351	MR-PCA	met-d-Pyruvate	pyruvate	15556_49_AMY2B_Alpha_amylase_2B	15556_49_AMY2B_Alpha_amylase_2B	20	-0.104031	0.0313569	0.000907773	DeCODE	P19961	Borges et al.	pyruvate	HMDB0000243	ENSG00000240038	AMY2B	FALSE
182352	MR-PCA	met-d-Pyruvate	pyruvate	15588_17_GLA_galactosidase__alpha	15588_17_GLA_galactosidase__alpha	20	-0.0081787	0.0313404	0.79412	DeCODE	P06280	Borges et al.	pyruvate	HMDB0000243	ENSG00000102393	GLA	FALSE
182353	MR-PCA	met-d-Pyruvate	pyruvate	15607_56_PKLR_KPYR	15607_56_PKLR_KPYR	20	0.0765532	0.0313758	0.0146922	DeCODE	P30613	Borges et al.	pyruvate	HMDB0000243	ENSG00000143627	PKLR	FALSE
182354	MR-PCA	met-d-Pyruvate	pyruvate	16015_19_GPT_ALT	16015_19_GPT_ALT	20	0.0298652	0.0313936	0.341444	DeCODE	P24298	Borges et al.	pyruvate	HMDB0000243	ENSG00000167701	GPT	FALSE
182355	MR-PCA	met-d-Pyruvate	pyruvate	16769_20_RAC3_RAC3	16769_20_RAC3_RAC3	20	0.0248195	0.0313717	0.42886	DeCODE	P60763	Borges et al.	pyruvate	HMDB0000243	ENSG00000169750	RAC3	FALSE
182356	MR-PCA	met-d-Pyruvate	pyruvate	16809_1_NME4_NDKM	16809_1_NME4_NDKM	20	0.0637653	0.0313758	0.0421223	DeCODE	O00746	Borges et al.	pyruvate	HMDB0000243	ENSG00000103202	NME4	FALSE
182357	MR-PCA	met-d-Pyruvate	pyruvate	16857_2_RAB2A_RAB2A	16857_2_RAB2A_RAB2A	20	0.0406316	0.0314056	0.195744	DeCODE	P61019	Borges et al.	pyruvate	HMDB0000243	ENSG00000104388	RAB2A	FALSE
182358	MR-PCA	met-d-Pyruvate	pyruvate	16863_47_NANP_NANP	16863_47_NANP_NANP	20	0.0283852	0.0313634	0.365443	DeCODE	Q8TBE9	Borges et al.	pyruvate	HMDB0000243	ENSG00000170191	NANP	FALSE
182359	MR-PCA	met-d-Pyruvate	pyruvate	16877_19_MSRB2_MSRB2	16877_19_MSRB2_MSRB2	20	0.0133681	0.0312691	0.669002	DeCODE	Q9Y3D2	Borges et al.	pyruvate	HMDB0000243	ENSG00000148450	MSRB2	FALSE
182360	MR-PCA	met-d-Pyruvate	pyruvate	16883_57_RAB4A_RAB4A	16883_57_RAB4A_RAB4A	20	0.0548871	0.0313514	0.0799961	DeCODE	P20338	Borges et al.	pyruvate	HMDB0000243	ENSG00000168118	RAB4A	FALSE
182361	MR-PCA	met-d-Pyruvate	pyruvate	16932_5_SULT1E1_SULT_1E	16932_5_SULT1E1_SULT_1E	20	0.0464861	0.0313011	0.13751	DeCODE	P49888	Borges et al.	pyruvate	HMDB0000243	ENSG00000109193	SULT1E1	FALSE
182362	MR-PCA	met-d-Pyruvate	pyruvate	17148_7_BLVRB_BLVRB	17148_7_BLVRB_BLVRB	20	-0.0612244	0.0313465	0.0508019	DeCODE	P30043	Borges et al.	pyruvate	HMDB0000243	ENSG00000090013	BLVRB	FALSE
182363	MR-PCA	met-d-Pyruvate	pyruvate	17204_17_PNMT_PNMT	17204_17_PNMT_PNMT	20	0.0471163	0.0312855	0.132064	DeCODE	Q3KPI0	Borges et al.	pyruvate	HMDB0000243	ENSG00000007129	CEACAM21	FALSE
182364	MR-PCA	met-d-Pyruvate	pyruvate	17205_21_RAB5A_RAB5A	17205_21_RAB5A_RAB5A	20	0.0276913	0.0313697	0.377376	DeCODE	P20339	Borges et al.	pyruvate	HMDB0000243	ENSG00000144566	RAB5A	FALSE
182365	MR-PCA	met-d-Pyruvate	pyruvate	17209_27_SULT2B1_ST2B1	17209_27_SULT2B1_ST2B1	20	0.00953958	0.0314221	0.761437	DeCODE	O00204	Borges et al.	pyruvate	HMDB0000243	ENSG00000088002	SULT2B1	FALSE
182366	MR-PCA	met-d-Pyruvate	pyruvate	17325_10_GUK1_KGUA	17325_10_GUK1_KGUA	20	0.0373532	0.031393	0.234102	DeCODE	Q16774	Borges et al.	pyruvate	HMDB0000243	ENSG00000143774	GUK1	FALSE
182367	MR-PCA	met-d-Pyruvate	pyruvate	17333_20_ACADM_ACADM	17333_20_ACADM_ACADM	20	0.026734	0.0313458	0.39373	DeCODE	P11310	Borges et al.	pyruvate	HMDB0000243	ENSG00000117054	ACADM	FALSE
182368	MR-PCA	met-d-Pyruvate	pyruvate	17357_33_SEPSECS_SPCS	17357_33_SEPSECS_SPCS	20	-0.0129767	0.0313702	0.67912	DeCODE	Q9HD40	Borges et al.	pyruvate	HMDB0000243	ENSG00000109618	SEPSECS	FALSE
182369	MR-PCA	met-d-Pyruvate	pyruvate	17398_55_HMOX1_HO_1	17398_55_HMOX1_HO_1	20	0.0440733	0.0313787	0.160152	DeCODE	P09601	Borges et al.	pyruvate	HMDB0000243	ENSG00000100292	HMOX1	FALSE
182370	MR-PCA	met-d-Pyruvate	pyruvate	17441_4_ALPI_Alkaline_phosphatase__intestine	17441_4_ALPI_Alkaline_phosphatase__intestine	20	-0.0889673	0.031368	0.00456478	DeCODE	P09923	Borges et al.	pyruvate	HMDB0000243	ENSG00000163295	ALPI	FALSE
182371	MR-PCA	met-d-Pyruvate	pyruvate	17450_51_HARS_Histidyl_tRNA_synthetase	17450_51_HARS_Histidyl_tRNA_synthetase	20	0.030927	0.03139	0.324501	DeCODE	P12081	Borges et al.	pyruvate	HMDB0000243	ENSG00000170445	HARS	FALSE
182372	MR-PCA	met-d-Pyruvate	pyruvate	17466_72_ACSF2_ACSF2	17466_72_ACSF2_ACSF2	19	0.024441	0.03181	0.442282	DeCODE	Q96CM8	Borges et al.	pyruvate	HMDB0000243	ENSG00000167107	ACSF2	FALSE
182373	MR-PCA	met-d-Pyruvate	pyruvate	17467_1_DHRS9_DHRS9	17467_1_DHRS9_DHRS9	20	0.0369421	0.03137	0.238947	DeCODE	Q9BPW9	Borges et al.	pyruvate	HMDB0000243	ENSG00000073737	DHRS9	FALSE
182374	MR-PCA	met-d-Pyruvate	pyruvate	17495_141_SIRT3_SIR3	17495_141_SIRT3_SIR3	19	0.0333996	0.0317918	0.293456	DeCODE	Q9NTG7	Borges et al.	pyruvate	HMDB0000243	ENSG00000142082	SIRT3	FALSE
182375	MR-PCA	met-d-Pyruvate	pyruvate	17509_6_HPD_HPPD	17509_6_HPD_HPPD	20	0.0233304	0.0313412	0.456634	DeCODE	P32754	Borges et al.	pyruvate	HMDB0000243	ENSG00000158104	HPD	FALSE
182376	MR-PCA	met-d-Pyruvate	pyruvate	17675_17_ACOT13_ACO13	17675_17_ACOT13_ACO13	20	0.0542497	0.0314481	0.0845169	DeCODE	Q9NPJ3	Borges et al.	pyruvate	HMDB0000243	ENSG00000112304	ACOT13	FALSE
182377	MR-PCA	met-d-Pyruvate	pyruvate	17744_31_RAB11A_RB11A	17744_31_RAB11A_RB11A	20	0.0645341	0.0313874	0.0397779	DeCODE	P62491	Borges et al.	pyruvate	HMDB0000243	ENSG00000103769	RAB11A	FALSE
182378	MR-PCA	met-d-Pyruvate	pyruvate	17752_24_ARG2_Arginase	17752_24_ARG2_Arginase	20	-0.0483457	0.0313637	0.123206	DeCODE	P78540	Borges et al.	pyruvate	HMDB0000243	ENSG00000081181	ARG2	FALSE
182379	MR-PCA	met-d-Pyruvate	pyruvate	17789_1_QPRT_NADC	17789_1_QPRT_NADC	20	-0.0153564	0.0313251	0.623975	DeCODE	Q15274	Borges et al.	pyruvate	HMDB0000243	ENSG00000103485	QPRT	FALSE
182380	MR-PCA	met-d-Pyruvate	pyruvate	17792_158_ALDH5A1_SSDH	17792_158_ALDH5A1_SSDH	20	-0.00869529	0.031402	0.781855	DeCODE	P51649	Borges et al.	pyruvate	HMDB0000243	ENSG00000112294	ALDH5A1	FALSE
182381	MR-PCA	met-d-Pyruvate	pyruvate	17814_8_BPNT1_BPNT1	17814_8_BPNT1_BPNT1	20	0.021249	0.0313487	0.497882	DeCODE	O95861	Borges et al.	pyruvate	HMDB0000243	ENSG00000162813	BPNT1	FALSE
182382	MR-PCA	met-d-Pyruvate	pyruvate	17822_57_RERG_RERG	17822_57_RERG_RERG	20	0.0147924	0.0313439	0.63697	DeCODE	Q96A58	Borges et al.	pyruvate	HMDB0000243	ENSG00000134533	RERG	FALSE
182383	MR-PCA	met-d-Pyruvate	pyruvate	17843_30_PPCS_PPCS	17843_30_PPCS_PPCS	20	0.0294461	0.0313691	0.347885	DeCODE	Q9HAB8	Borges et al.	pyruvate	HMDB0000243	ENSG00000127125	PPCS	FALSE
182384	MR-PCA	met-d-Pyruvate	pyruvate	17857_6_ACADL_ACADL	17857_6_ACADL_ACADL	20	0.022618	0.0313065	0.470006	DeCODE	P28330	Borges et al.	pyruvate	HMDB0000243	ENSG00000115361	ACADL	FALSE
182385	MR-PCA	met-d-Pyruvate	pyruvate	18170_46_PYCR1_P5CR1	18170_46_PYCR1_P5CR1	20	0.0719298	0.0313365	0.02171	DeCODE	P32322	Borges et al.	pyruvate	HMDB0000243	ENSG00000183010	PYCR1	FALSE
182386	MR-PCA	met-d-Pyruvate	pyruvate	18178_13_SARS_SYSC	18178_13_SARS_SYSC	20	0.0290141	0.0313478	0.354677	DeCODE	P49591	Borges et al.	pyruvate	HMDB0000243	ENSG00000031698	SARS	FALSE
182387	MR-PCA	met-d-Pyruvate	pyruvate	18179_56_SMS_SPSY	18179_56_SMS_SPSY	20	0.0450665	0.0313806	0.150967	DeCODE	P52788	Borges et al.	pyruvate	HMDB0000243	ENSG00000102172	SMS	FALSE
182388	MR-PCA	met-d-Pyruvate	pyruvate	18184_28_GMPS_GUAA	18184_28_GMPS_GUAA	20	0.0275268	0.031416	0.380918	DeCODE	P49915	Borges et al.	pyruvate	HMDB0000243	ENSG00000163655	GMPS	FALSE
182389	MR-PCA	met-d-Pyruvate	pyruvate	18186_15_TARS_SYTC	18186_15_TARS_SYTC	20	0.0349157	0.0313295	0.265079	DeCODE	P26639	Borges et al.	pyruvate	HMDB0000243	ENSG00000113407	TARS	FALSE
182390	MR-PCA	met-d-Pyruvate	pyruvate	18187_16_ASPA_ACY2	18187_16_ASPA_ACY2	20	0.0233921	0.031335	0.455355	DeCODE	P45381	Borges et al.	pyruvate	HMDB0000243	ENSG00000108381	ASPA	FALSE
182391	MR-PCA	met-d-Pyruvate	pyruvate	18188_12_GATM_GATM	18188_12_GATM_GATM	20	0.0385528	0.0314006	0.219533	DeCODE	P50440	Borges et al.	pyruvate	HMDB0000243	ENSG00000171766	GATM	FALSE
182392	MR-PCA	met-d-Pyruvate	pyruvate	18197_97_CKMT2_KCRS	18197_97_CKMT2_KCRS	20	-0.000740286	0.0313546	0.981164	DeCODE	P17540	Borges et al.	pyruvate	HMDB0000243	ENSG00000131730	CKMT2	FALSE
182393	MR-PCA	met-d-Pyruvate	pyruvate	18232_42_PIP4K2B_PI42B	18232_42_PIP4K2B_PI42B	20	0.0354229	0.0314351	0.259802	DeCODE	P78356	Borges et al.	pyruvate	HMDB0000243	ENSG00000276293	PIP4K2B	FALSE
182394	MR-PCA	met-d-Pyruvate	pyruvate	18297_8_MRAS_RASM	18297_8_MRAS_RASM	20	0.016902	0.0313795	0.59014	DeCODE	Q8IXB1	Borges et al.	pyruvate	HMDB0000243	ENSG00000077232	DNAJC10	FALSE
182395	MR-PCA	met-d-Pyruvate	pyruvate	18309_18_CS_CISY	18309_18_CS_CISY	20	0.027995	0.0313532	0.371914	DeCODE	O75390	Borges et al.	pyruvate	HMDB0000243	ENSG00000062485	CS	FALSE
182396	MR-PCA	met-d-Pyruvate	pyruvate	18322_15_JMJD6_JMJD6	18322_15_JMJD6_JMJD6	20	0.0172585	0.0313289	0.581715	DeCODE	Q6NYC1	Borges et al.	pyruvate	HMDB0000243	ENSG00000070495	JMJD6	FALSE
182397	MR-PCA	met-d-Pyruvate	pyruvate	18324_61_SUOX_SUOX	18324_61_SUOX_SUOX	20	0.00592739	0.0313044	0.849821	DeCODE	P51687	Borges et al.	pyruvate	HMDB0000243	ENSG00000139531	SUOX	FALSE
182398	MR-PCA	met-d-Pyruvate	pyruvate	18328_36_PYCR2_P5CR2	18328_36_PYCR2_P5CR2	20	0.0147678	0.0313251	0.63733	DeCODE	Q96C36	Borges et al.	pyruvate	HMDB0000243	ENSG00000143811	PYCR2	FALSE
182399	MR-PCA	met-d-Pyruvate	pyruvate	18329_4_PRPS2_PRPS2	18329_4_PRPS2_PRPS2	20	-0.0211368	0.0313705	0.500451	DeCODE	P11908	Borges et al.	pyruvate	HMDB0000243	ENSG00000101911	PRPS2	FALSE
182400	MR-PCA	met-d-Pyruvate	pyruvate	18338_26_IDH1_IDH	18338_26_IDH1_IDH	20	0.0281539	0.0313633	0.369361	DeCODE	O75874	Borges et al.	pyruvate	HMDB0000243	ENSG00000138413	IDH1	FALSE
182401	MR-PCA	met-d-Pyruvate	pyruvate	18342_2_PSAT1_SERC	18342_2_PSAT1_SERC	20	0.0136729	0.0314177	0.663419	DeCODE	Q9Y617	Borges et al.	pyruvate	HMDB0000243	ENSG00000135069	PSAT1	FALSE
182402	MR-PCA	met-d-Pyruvate	pyruvate	18382_109_COMT_Catechol_O_methyltransferase	18382_109_COMT_Catechol_O_methyltransferase	20	-0.0525585	0.0313925	0.0940842	DeCODE	P21964	Borges et al.	pyruvate	HMDB0000243	ENSG00000093010	COMT	FALSE
182403	MR-PCA	met-d-Pyruvate	pyruvate	18398_1_AKR1D1_AK1D1	18398_1_AKR1D1_AK1D1	20	0.000645622	0.0313606	0.983575	DeCODE	P51857	Borges et al.	pyruvate	HMDB0000243	ENSG00000122787	AKR1D1	FALSE
182404	MR-PCA	met-d-Pyruvate	pyruvate	18401_18_ALKBH3_ALKB3	18401_18_ALKBH3_ALKB3	20	-0.00536044	0.0313557	0.864258	DeCODE	Q96Q83	Borges et al.	pyruvate	HMDB0000243	ENSG00000166199	ALKBH3	FALSE
182405	MR-PCA	met-d-Pyruvate	pyruvate	18403_25_AMPD2_AMPD2	18403_25_AMPD2_AMPD2	20	0.0160576	0.0314196	0.609302	DeCODE	Q01433	Borges et al.	pyruvate	HMDB0000243	ENSG00000116337	AMPD2	FALSE
182406	MR-PCA	met-d-Pyruvate	pyruvate	18422_41_MVD_ERG19	18422_41_MVD_ERG19	20	0.0438296	0.0314081	0.162869	DeCODE	P53602	Borges et al.	pyruvate	HMDB0000243	ENSG00000167508	MVD	FALSE
182407	MR-PCA	met-d-Pyruvate	pyruvate	18432_32_RALB_RALB	18432_32_RALB_RALB	20	0.0594501	0.0313848	0.0581943	DeCODE	P11234	Borges et al.	pyruvate	HMDB0000243	ENSG00000144118	RALB	FALSE
182408	MR-PCA	met-d-Pyruvate	pyruvate	18900_37_HRAS_H_ras__WT_	18900_37_HRAS_H_ras__WT_	20	0.0512479	0.0313866	0.102512	DeCODE	P01112	Borges et al.	pyruvate	HMDB0000243	ENSG00000174775	HRAS	FALSE
182409	MR-PCA	met-d-Pyruvate	pyruvate	18917_53_AMY2A_Pancreatic_alpha_amylase	18917_53_AMY2A_Pancreatic_alpha_amylase	20	-0.108084	0.0313692	0.000569882	DeCODE	P04746	Borges et al.	pyruvate	HMDB0000243	ENSG00000243480	AMY2A	FALSE
182410	MR-PCA	met-d-Pyruvate	pyruvate	19114_8_TK2_KITM	19114_8_TK2_KITM	20	0.0731442	0.0313289	0.0195583	DeCODE	O00142	Borges et al.	pyruvate	HMDB0000243	ENSG00000166548	TK2	FALSE
182411	MR-PCA	met-d-Pyruvate	pyruvate	19207_119_ADK_ADK	19207_119_ADK_ADK	20	0.00655756	0.0312737	0.833915	DeCODE	P55263	Borges et al.	pyruvate	HMDB0000243	ENSG00000156110	ADK	FALSE
182412	MR-PCA	met-d-Pyruvate	pyruvate	19222_124_RAB5B_RAB5B	19222_124_RAB5B_RAB5B	20	0.025593	0.0313835	0.414792	DeCODE	P61020	Borges et al.	pyruvate	HMDB0000243	ENSG00000111540	RAB5B	FALSE
182413	MR-PCA	met-d-Pyruvate	pyruvate	19223_6_RAB1A_RAB1A	19223_6_RAB1A_RAB1A	20	0.0382267	0.031339	0.222549	DeCODE	P62820	Borges et al.	pyruvate	HMDB0000243	ENSG00000138069	RAB1A	FALSE
182414	MR-PCA	met-d-Pyruvate	pyruvate	19239_5_ARF1_ARF1	19239_5_ARF1_ARF1	20	0.0227643	0.0313917	0.468349	DeCODE	P84077	Borges et al.	pyruvate	HMDB0000243	ENSG00000143761	ARF1	FALSE
182415	MR-PCA	met-d-Pyruvate	pyruvate	19249_18_KARS_SYK	19249_18_KARS_SYK	20	0.0435535	0.0313701	0.165023	DeCODE	Q15046	Borges et al.	pyruvate	HMDB0000243	ENSG00000065427	KARS	FALSE
182416	MR-PCA	met-d-Pyruvate	pyruvate	19253_82_RAB2B_RAB2B	19253_82_RAB2B_RAB2B	20	0.0316241	0.0313681	0.313376	DeCODE	Q8WUD1	Borges et al.	pyruvate	HMDB0000243	ENSG00000129472	RAB2B	FALSE
182417	MR-PCA	met-d-Pyruvate	pyruvate	19254_125_GMPR_GMPR1	19254_125_GMPR_GMPR1	20	-0.0159013	0.0314499	0.613132	DeCODE	P36959	Borges et al.	pyruvate	HMDB0000243	ENSG00000137198	GMPR	FALSE
182418	MR-PCA	met-d-Pyruvate	pyruvate	19258_24_GCDH_GCDH	19258_24_GCDH_GCDH	20	0.0644965	0.0313626	0.0397362	DeCODE	Q92947	Borges et al.	pyruvate	HMDB0000243	ENSG00000105607	GCDH	FALSE
182419	MR-PCA	met-d-Pyruvate	pyruvate	19262_219_ACADVL_ACADV	19262_219_ACADVL_ACADV	20	0.0355472	0.031383	0.257345	DeCODE	P49748	Borges et al.	pyruvate	HMDB0000243	ENSG00000072778	ACADVL	FALSE
182420	MR-PCA	met-d-Pyruvate	pyruvate	19270_26_YARS_SYYC	19270_26_YARS_SYYC	20	0.016723	0.0313695	0.593966	DeCODE	P54577	Borges et al.	pyruvate	HMDB0000243	ENSG00000134684	YARS	FALSE
182421	MR-PCA	met-d-Pyruvate	pyruvate	19278_19_RAB1B_RAB1B	19278_19_RAB1B_RAB1B	20	0.0282197	0.0313518	0.368069	DeCODE	Q9H0U4	Borges et al.	pyruvate	HMDB0000243	ENSG00000174903	RAB1B	FALSE
182422	MR-PCA	met-d-Pyruvate	pyruvate	19365_11_BCAT2_BCAT2	19365_11_BCAT2_BCAT2	20	0.0354892	0.0313924	0.258264	DeCODE	O15382	Borges et al.	pyruvate	HMDB0000243	ENSG00000105552	BCAT2	FALSE
182423	MR-PCA	met-d-Pyruvate	pyruvate	19376_74_NNMT_NNMT	19376_74_NNMT_NNMT	20	0.0521193	0.0313908	0.0968469	DeCODE	P40261	Borges et al.	pyruvate	HMDB0000243	ENSG00000166741	NNMT	FALSE
182424	MR-PCA	met-d-Pyruvate	pyruvate	19446_1_GMPR2_GMPR2	19446_1_GMPR2_GMPR2	20	0.00391411	0.0313723	0.900711	DeCODE	Q9P2T1	Borges et al.	pyruvate	HMDB0000243	ENSG00000100938	GMPR2	FALSE
182425	MR-PCA	met-d-Pyruvate	pyruvate	19448_104_UPP1_UPP1	19448_104_UPP1_UPP1	20	0.051789	0.0313783	0.0988464	DeCODE	Q16831	Borges et al.	pyruvate	HMDB0000243	ENSG00000183696	UPP1	FALSE
182426	MR-PCA	met-d-Pyruvate	pyruvate	19467_3_RBKS_RBSK	19467_3_RBKS_RBSK	20	-0.00358363	0.0313933	0.909117	DeCODE	Q9H477	Borges et al.	pyruvate	HMDB0000243	ENSG00000171174	RBKS	FALSE
182427	MR-PCA	met-d-Pyruvate	pyruvate	19483_16_KDSR_KDSR	19483_16_KDSR_KDSR	20	0.00753578	0.0313508	0.810044	DeCODE	Q06136	Borges et al.	pyruvate	HMDB0000243	ENSG00000119537	KDSR	FALSE
182428	MR-PCA	met-d-Pyruvate	pyruvate	19496_1_NPL_NPL	19496_1_NPL_NPL	20	0.0126151	0.0313721	0.687602	DeCODE	Q9BXD5	Borges et al.	pyruvate	HMDB0000243	ENSG00000135838	NPL	FALSE
182429	MR-PCA	met-d-Pyruvate	pyruvate	19504_22_DTYMK_KTHY	19504_22_DTYMK_KTHY	20	0.0119912	0.0313542	0.702132	DeCODE	P23919	Borges et al.	pyruvate	HMDB0000243	ENSG00000168393	DTYMK	FALSE
182430	MR-PCA	met-d-Pyruvate	pyruvate	19506_6_GLYAT_GLYAT	19506_6_GLYAT_GLYAT	20	0.00344127	0.0313411	0.912568	DeCODE	Q6IB77	Borges et al.	pyruvate	HMDB0000243	ENSG00000149124	GLYAT	FALSE
182431	MR-PCA	met-d-Pyruvate	pyruvate	19518_12_HK3_HXK3	19518_12_HK3_HXK3	20	-0.00485118	0.0313749	0.877121	DeCODE	P52790	Borges et al.	pyruvate	HMDB0000243	ENSG00000160883	HK3	FALSE
182432	MR-PCA	met-d-Pyruvate	pyruvate	2622_18_HMOX2_HO_2	2622_18_HMOX2_HO_2	20	0.0649913	0.0313522	0.0381776	DeCODE	P30519	Borges et al.	pyruvate	HMDB0000243	ENSG00000103415	HMOX2	FALSE
182433	MR-PCA	met-d-Pyruvate	pyruvate	2642_4_PAFAH1B2_PAFAH_beta_subunit	2642_4_PAFAH1B2_PAFAH_beta_subunit	20	0.0186661	0.031463	0.552999	DeCODE	P68402	Borges et al.	pyruvate	HMDB0000243	ENSG00000168092	PAFAH1B2	FALSE
182434	MR-PCA	met-d-Pyruvate	pyruvate	2870_29_RAC1_RAC1	2870_29_RAC1_RAC1	20	0.00857452	0.0313435	0.784418	DeCODE	P63000	Borges et al.	pyruvate	HMDB0000243	ENSG00000136238	RAC1	FALSE
182435	MR-PCA	met-d-Pyruvate	pyruvate	2943_5_CYP3A4_Cytochrome_P450_3A4	2943_5_CYP3A4_Cytochrome_P450_3A4	20	0.0124737	0.03137	0.690901	DeCODE	P08684	Borges et al.	pyruvate	HMDB0000243	ENSG00000160868	CYP3A4	FALSE
182436	MR-PCA	met-d-Pyruvate	pyruvate	2991_9_IL1R1_IL_1_sRI	2991_9_IL1R1_IL_1_sRI	20	-0.0530649	0.0313197	0.0902091	DeCODE	P14778	Borges et al.	pyruvate	HMDB0000243	ENSG00000115594	IL1R1	FALSE
182437	MR-PCA	met-d-Pyruvate	pyruvate	2993_1_IL18RAP_IL_18_Rb	2993_1_IL18RAP_IL_18_Rb	20	0.0515083	0.0314203	0.101144	DeCODE	O95256	Borges et al.	pyruvate	HMDB0000243	ENSG00000115607	IL18RAP	FALSE
182438	MR-PCA	met-d-Pyruvate	pyruvate	2994_71_IL1RL2_IL_1Rrp2	2994_71_IL1RL2_IL_1Rrp2	20	0.0204523	0.0314024	0.514854	DeCODE	Q9HB29	Borges et al.	pyruvate	HMDB0000243	ENSG00000115598	IL1RL2	FALSE
182439	MR-PCA	met-d-Pyruvate	pyruvate	3182_38_ENTPD1_CD39	3182_38_ENTPD1_CD39	20	0.030877	0.0313254	0.324287	DeCODE	P49961	Borges et al.	pyruvate	HMDB0000243	ENSG00000138185	ENTPD1	FALSE
182440	MR-PCA	met-d-Pyruvate	pyruvate	3192_3_CNDP2_Glutamate_carboxypeptidase	3192_3_CNDP2_Glutamate_carboxypeptidase	20	0.0410204	0.0313781	0.191113	DeCODE	Q96KP4	Borges et al.	pyruvate	HMDB0000243	ENSG00000133313	CNDP2	FALSE
182441	MR-PCA	met-d-Pyruvate	pyruvate	3232_28_ACP5_TrATPase	3232_28_ACP5_TrATPase	20	-0.0806356	0.0314173	0.0102701	DeCODE	P13686	Borges et al.	pyruvate	HMDB0000243	ENSG00000102575	ACP5	FALSE
182442	MR-PCA	met-d-Pyruvate	pyruvate	3343_1_ACY1_Aminoacylase_1	3343_1_ACY1_Aminoacylase_1	20	0.050355	0.0313752	0.10851	DeCODE	Q03154	Borges et al.	pyruvate	HMDB0000243	ENSG00000114786	ACY1	FALSE
182443	MR-PCA	met-d-Pyruvate	pyruvate	3583_54_ARSA_Arylsulfatase_A	3583_54_ARSA_Arylsulfatase_A	20	0.00378537	0.0313696	0.903953	DeCODE	P15289	Borges et al.	pyruvate	HMDB0000243	ENSG00000100299	ARSA	FALSE
182444	MR-PCA	met-d-Pyruvate	pyruvate	3761_4_PTGS2_COX_2	3761_4_PTGS2_COX_2	20	0.0526353	0.031347	0.0931291	DeCODE	P35354	Borges et al.	pyruvate	HMDB0000243	ENSG00000073756	PTGS2	FALSE
182445	MR-PCA	met-d-Pyruvate	pyruvate	3800_71_CKB_CK_BB	3800_71_CKB_CK_BB	20	0.0243629	0.0313101	0.436501	DeCODE	P12277	Borges et al.	pyruvate	HMDB0000243	ENSG00000166165	CKB	FALSE
182446	MR-PCA	met-d-Pyruvate	pyruvate	3848_14_GAPDH_GAPDH__liver	3848_14_GAPDH_GAPDH__liver	20	0.0183112	0.0313635	0.559329	DeCODE	P04406	Borges et al.	pyruvate	HMDB0000243	ENSG00000111640	GAPDH	FALSE
182447	MR-PCA	met-d-Pyruvate	pyruvate	3890_8_LDHB_LDH_H_1	3890_8_LDHB_LDH_H_1	20	-0.000544961	0.0314229	0.986163	DeCODE	P07195	Borges et al.	pyruvate	HMDB0000243	ENSG00000111716	LDHB	FALSE
182448	MR-PCA	met-d-Pyruvate	pyruvate	4234_8_IL1RL1_IL_1_R4	4234_8_IL1RL1_IL_1_R4	20	-0.0621399	0.0312992	0.0471054	DeCODE	Q01638	Borges et al.	pyruvate	HMDB0000243	ENSG00000115602	IL1RL1	FALSE
182449	MR-PCA	met-d-Pyruvate	pyruvate	4294_16_SPHK1_Sphingosine_kinase_1	4294_16_SPHK1_Sphingosine_kinase_1	20	-0.0115443	0.0313579	0.712763	DeCODE	Q9NYA1	Borges et al.	pyruvate	HMDB0000243	ENSG00000176170	SPHK1	FALSE
182450	MR-PCA	met-d-Pyruvate	pyruvate	4301_58_TK1_Thymidine_kinase	4301_58_TK1_Thymidine_kinase	20	0.0281038	0.0313571	0.370119	DeCODE	P04183	Borges et al.	pyruvate	HMDB0000243	ENSG00000167900	TK1	FALSE
182451	MR-PCA	met-d-Pyruvate	pyruvate	4435_66_ENPP7_ENPP7	4435_66_ENPP7_ENPP7	20	0.0280779	0.0313997	0.37121	DeCODE	Q6UWV6	Borges et al.	pyruvate	HMDB0000243	ENSG00000182156	ENPP7	FALSE
182452	MR-PCA	met-d-Pyruvate	pyruvate	4436_1_ENTPD3_ENTP3	4436_1_ENTPD3_ENTP3	20	0.0183775	0.0314068	0.558451	DeCODE	O75355	Borges et al.	pyruvate	HMDB0000243	ENSG00000168032	ENTPD3	FALSE
182453	MR-PCA	met-d-Pyruvate	pyruvate	4437_56_ENTPD5_ENTP5	4437_56_ENTPD5_ENTP5	20	-0.0442727	0.0313929	0.158457	DeCODE	O75356	Borges et al.	pyruvate	HMDB0000243	ENSG00000187097	ENTPD5	FALSE
182454	MR-PCA	met-d-Pyruvate	pyruvate	4468_21_SPHK2_SPHK2	4468_21_SPHK2_SPHK2	20	0.0289895	0.0314084	0.356014	DeCODE	Q9NRA0	Borges et al.	pyruvate	HMDB0000243	ENSG00000063176	SPHK2	FALSE
182455	MR-PCA	met-d-Pyruvate	pyruvate	4535_50_BST1_BST1	4535_50_BST1_BST1	20	-0.00589148	0.0313478	0.850924	DeCODE	Q10588	Borges et al.	pyruvate	HMDB0000243	ENSG00000109743	BST1	FALSE
182456	MR-PCA	met-d-Pyruvate	pyruvate	4559_64_KYNU_KYNU	4559_64_KYNU_KYNU	20	0.0354543	0.0313718	0.25842	DeCODE	Q16719	Borges et al.	pyruvate	HMDB0000243	ENSG00000115919	KYNU	FALSE
182457	MR-PCA	met-d-Pyruvate	pyruvate	4965_27_ATP5B_ATP_synthase_beta_chain	4965_27_ATP5B_ATP_synthase_beta_chain	20	0.0166248	0.0313697	0.596137	DeCODE	P06576	Borges et al.	pyruvate	HMDB0000243	ENSG00000110955	ATP5B	FALSE
182458	MR-PCA	met-d-Pyruvate	pyruvate	5011_11_NAMPT_PBEF	5011_11_NAMPT_PBEF	20	0.014463	0.0314634	0.645748	DeCODE	P43490	Borges et al.	pyruvate	HMDB0000243	ENSG00000105835	NAMPT	FALSE
182459	MR-PCA	met-d-Pyruvate	pyruvate	5015_15_PLA2G7_PAFAH	5015_15_PLA2G7_PAFAH	20	-0.040092	0.0313785	0.201358	DeCODE	Q13093	Borges et al.	pyruvate	HMDB0000243	ENSG00000146070	PLA2G7	FALSE
182460	MR-PCA	met-d-Pyruvate	pyruvate	5020_50_PGK1_phosphoglycerate_kinase_1	5020_50_PGK1_phosphoglycerate_kinase_1	20	0.0283156	0.0314204	0.36749	DeCODE	P00558	Borges et al.	pyruvate	HMDB0000243	ENSG00000102144	PGK1	FALSE
182461	MR-PCA	met-d-Pyruvate	pyruvate	5030_52_SIRT2_SIRT2	5030_52_SIRT2_SIRT2	20	0.0075713	0.0313364	0.80908	DeCODE	Q8IXJ6	Borges et al.	pyruvate	HMDB0000243	ENSG00000068903	SIRT2	FALSE
182462	MR-PCA	met-d-Pyruvate	pyruvate	5082_51_IL1RAPL2_IL_1_sR9	5082_51_IL1RAPL2_IL_1_sR9	20	0.00571867	0.0313647	0.855325	DeCODE	Q9NP60	Borges et al.	pyruvate	HMDB0000243	ENSG00000189108	IL1RAPL2	FALSE
182463	MR-PCA	met-d-Pyruvate	pyruvate	5229_90_IMPDH1_IMDH1	5229_90_IMPDH1_IMDH1	20	0.0508365	0.0313616	0.105023	DeCODE	P20839	Borges et al.	pyruvate	HMDB0000243	ENSG00000106348	IMPDH1	FALSE
182464	MR-PCA	met-d-Pyruvate	pyruvate	5250_53_IMPDH2_IMDH2	5250_53_IMPDH2_IMDH2	20	0.0418208	0.0313529	0.182245	DeCODE	P12268	Borges et al.	pyruvate	HMDB0000243	ENSG00000178035	IMPDH2	FALSE
182465	MR-PCA	met-d-Pyruvate	pyruvate	5456_59_CNDP1_CNDP1	5456_59_CNDP1_CNDP1	20	-0.0378125	0.0313631	0.227958	DeCODE	Q96KN2	Borges et al.	pyruvate	HMDB0000243	ENSG00000150656	CNDP1	FALSE
182466	MR-PCA	met-d-Pyruvate	pyruvate	5478_50_FOLH1_PSMA	5478_50_FOLH1_PSMA	20	0.0245159	0.0313845	0.434716	DeCODE	Q04609	Borges et al.	pyruvate	HMDB0000243	ENSG00000086205	FOLH1	FALSE
182467	MR-PCA	met-d-Pyruvate	pyruvate	5620_13_PAM_AMD	5620_13_PAM_AMD	20	-0.052749	0.0313834	0.0928026	DeCODE	P19021	Borges et al.	pyruvate	HMDB0000243	ENSG00000145730	PAM	FALSE
182468	MR-PCA	met-d-Pyruvate	pyruvate	5742_14_ACP6_PPA6	5742_14_ACP6_PPA6	20	0.0355438	0.0312353	0.255147	DeCODE	Q9NPH0	Borges et al.	pyruvate	HMDB0000243	ENSG00000162836	ACP6	FALSE
182469	MR-PCA	met-d-Pyruvate	pyruvate	5843_60_EHMT2_NG36	5843_60_EHMT2_NG36	20	0.000175434	0.0313591	0.995536	DeCODE	Q96KQ7	Borges et al.	pyruvate	HMDB0000243	ENSG00000204371	EHMT2	FALSE
182470	MR-PCA	met-d-Pyruvate	pyruvate	5867_60_ARG1_ARGI1	5867_60_ARG1_ARGI1	20	0.00882936	0.0313121	0.777959	DeCODE	P05089	Borges et al.	pyruvate	HMDB0000243	ENSG00000118520	ARG1	FALSE
182471	MR-PCA	met-d-Pyruvate	pyruvate	5909_51_NME1_Nucleoside_diphosphate_kinase_A	5909_51_NME1_Nucleoside_diphosphate_kinase_A	20	0.00923775	0.0314355	0.768863	DeCODE	P15531	Borges et al.	pyruvate	HMDB0000243	ENSG00000239672	NME1	FALSE
182472	MR-PCA	met-d-Pyruvate	pyruvate	6077_63_CECR1_CECR1	6077_63_CECR1_CECR1	20	-0.0492258	0.0313551	0.116428	DeCODE	Q9NZK5	Borges et al.	pyruvate	HMDB0000243	ENSG00000093072	CECR1	FALSE
182473	MR-PCA	met-d-Pyruvate	pyruvate	6221_1_ADPGK_ADPGK	6221_1_ADPGK_ADPGK	20	-0.00264445	0.0313747	0.932829	DeCODE	Q9BRR6	Borges et al.	pyruvate	HMDB0000243	ENSG00000159322	ADPGK	FALSE
182474	MR-PCA	met-d-Pyruvate	pyruvate	6431_68_PCYOX1_PCYOX	6431_68_PCYOX1_PCYOX	20	-0.0174804	0.0313681	0.577344	DeCODE	Q9UHG3	Borges et al.	pyruvate	HMDB0000243	ENSG00000116005	PCYOX1	FALSE
182475	MR-PCA	met-d-Pyruvate	pyruvate	6434_18_AOC2_Amine_oxidase	6434_18_AOC2_Amine_oxidase	20	-0.0102136	0.0313975	0.744954	DeCODE	O75106	Borges et al.	pyruvate	HMDB0000243	ENSG00000131480	AOC2	FALSE
182476	MR-PCA	met-d-Pyruvate	pyruvate	6480_1_CANT1_CANT1	6480_1_CANT1_CANT1	20	0.0563209	0.0313538	0.0724468	DeCODE	Q8WVQ1	Borges et al.	pyruvate	HMDB0000243	ENSG00000171302	CANT1	FALSE
182477	MR-PCA	met-d-Pyruvate	pyruvate	6706_18_ALPPL2_PPBN	6706_18_ALPPL2_PPBN	20	-0.0134243	0.0313501	0.668503	DeCODE	P10696	Borges et al.	pyruvate	HMDB0000243	ENSG00000163286	ALPPL2	FALSE
182478	MR-PCA	met-d-Pyruvate	pyruvate	6715_63_ALPPL2_PPBN	6715_63_ALPPL2_PPBN	20	0.013447	0.0313706	0.668178	DeCODE	P10696	Borges et al.	pyruvate	HMDB0000243	ENSG00000163286	ALPPL2	FALSE
182479	MR-PCA	met-d-Pyruvate	pyruvate	6923_1_PLOD2_PLOD2	6923_1_PLOD2_PLOD2	20	-0.00901376	0.0313362	0.773617	DeCODE	O00469	Borges et al.	pyruvate	HMDB0000243	ENSG00000152952	PLOD2	FALSE
182480	MR-PCA	met-d-Pyruvate	pyruvate	6998_106_ASPH_HAAH	6998_106_ASPH_HAAH	20	0.0116326	0.0314409	0.711396	DeCODE	Q12797	Borges et al.	pyruvate	HMDB0000243	ENSG00000198363	ASPH	FALSE
182481	MR-PCA	met-d-Pyruvate	pyruvate	7137_8_MSRA_MSRA	7137_8_MSRA_MSRA	20	-0.0196426	0.0314277	0.531965	DeCODE	Q9UJ68	Borges et al.	pyruvate	HMDB0000243	ENSG00000175806	MSRA	FALSE
182482	MR-PCA	met-d-Pyruvate	pyruvate	7206_20_FBP1_F16P1	7206_20_FBP1_F16P1	20	0.0296791	0.0313638	0.344003	DeCODE	P09467	Borges et al.	pyruvate	HMDB0000243	ENSG00000165140	FBP1	FALSE
182483	MR-PCA	met-d-Pyruvate	pyruvate	7267_2_SPTLC2_LCB2	7267_2_SPTLC2_LCB2	20	0.000633786	0.0314116	0.983902	DeCODE	O15270	Borges et al.	pyruvate	HMDB0000243	ENSG00000100596	SPTLC2	FALSE
182484	MR-PCA	met-d-Pyruvate	pyruvate	7761_125_CHKB_CHKB	7761_125_CHKB_CHKB	20	-0.0121756	0.0312941	0.697223	DeCODE	Q9Y259	Borges et al.	pyruvate	HMDB0000243	ENSG00000100288	CHKB	FALSE
182485	MR-PCA	met-d-Pyruvate	pyruvate	7824_88_MSRB3_MSRB3	7824_88_MSRB3_MSRB3	20	-0.0299418	0.0313991	0.340293	DeCODE	Q8IXL7	Borges et al.	pyruvate	HMDB0000243	ENSG00000174099	MSRB3	FALSE
182486	MR-PCA	met-d-Pyruvate	pyruvate	7825_7_ABHD12_ABD12	7825_7_ABHD12_ABD12	20	0.0233398	0.0313766	0.456961	DeCODE	Q8N2K0	Borges et al.	pyruvate	HMDB0000243	ENSG00000100997	ABHD12	FALSE
182487	MR-PCA	met-d-Pyruvate	pyruvate	7879_12_CYP3A4_Cytochrome_P450_3A4	7879_12_CYP3A4_Cytochrome_P450_3A4	20	0.0148375	0.0314312	0.63688	DeCODE	P08684	Borges et al.	pyruvate	HMDB0000243	ENSG00000160868	CYP3A4	FALSE
182488	MR-PCA	met-d-Pyruvate	pyruvate	7886_26_SPTLC1_SPTC1	7886_26_SPTLC1_SPTC1	20	0.0357154	0.0313949	0.25528	DeCODE	O15269	Borges et al.	pyruvate	HMDB0000243	ENSG00000090054	SPTLC1	FALSE
182489	MR-PCA	met-d-Pyruvate	pyruvate	7986_98_NAALAD2_NALD2	7986_98_NAALAD2_NALD2	20	0.0132151	0.0314086	0.673938	DeCODE	Q9Y3Q0	Borges et al.	pyruvate	HMDB0000243	ENSG00000077616	NAALAD2	FALSE
182490	MR-PCA	met-d-Pyruvate	pyruvate	7999_23_ENTPD1_CD39	7999_23_ENTPD1_CD39	20	-0.0191445	0.0313577	0.541518	DeCODE	P49961	Borges et al.	pyruvate	HMDB0000243	ENSG00000138185	ENTPD1	FALSE
182491	MR-PCA	met-d-Pyruvate	pyruvate	8004_15_GAPDHS_G3PT	8004_15_GAPDHS_G3PT	20	0.0237238	0.0313744	0.449557	DeCODE	O14556	Borges et al.	pyruvate	HMDB0000243	ENSG00000105679	GAPDHS	FALSE
182492	MR-PCA	met-d-Pyruvate	pyruvate	8011_96_PAPL_PAPL	8011_96_PAPL_PAPL	20	0.0137438	0.0313293	0.660888	DeCODE	Q6ZNF0	Borges et al.	pyruvate	HMDB0000243	ENSG00000183760	ACP7	FALSE
182493	MR-PCA	met-d-Pyruvate	pyruvate	8269_327_ARSK_ARSK	8269_327_ARSK_ARSK	20	-0.0101497	0.0313833	0.746385	DeCODE	Q6UWY0	Borges et al.	pyruvate	HMDB0000243	ENSG00000164291	ARSK	FALSE
182494	MR-PCA	met-d-Pyruvate	pyruvate	8325_37_ADH4_ADH4	8325_37_ADH4_ADH4	20	-0.00714683	0.0313222	0.819513	DeCODE	P08319	Borges et al.	pyruvate	HMDB0000243	ENSG00000198099	ADH4	FALSE
182495	MR-PCA	met-d-Pyruvate	pyruvate	8328_9_ETNK1_EKI1	8328_9_ETNK1_EKI1	20	0.0178988	0.0313548	0.568104	DeCODE	Q9HBU6	Borges et al.	pyruvate	HMDB0000243	ENSG00000139163	ETNK1	FALSE
182496	MR-PCA	met-d-Pyruvate	pyruvate	8396_42_FAAH2_FAAH2	8396_42_FAAH2_FAAH2	20	-0.0244286	0.0314128	0.436768	DeCODE	Q6GMR7	Borges et al.	pyruvate	HMDB0000243	ENSG00000165591	FAAH2	FALSE
182497	MR-PCA	met-d-Pyruvate	pyruvate	8569_147_ARL8B_ARL8B	8569_147_ARL8B_ARL8B	20	0.0446749	0.0313619	0.154304	DeCODE	Q9NVJ2	Borges et al.	pyruvate	HMDB0000243	ENSG00000134108	ARL8B	FALSE
182498	MR-PCA	met-d-Pyruvate	pyruvate	8932_1_ENTPD6_ENTP6	8932_1_ENTPD6_ENTP6	20	0.0291767	0.0313567	0.352124	DeCODE	O75354	Borges et al.	pyruvate	HMDB0000243	ENSG00000197586	ENTPD6	FALSE
182499	MR-PCA	met-d-Pyruvate	pyruvate	9000_177_SLC3A1_SLC31	9000_177_SLC3A1_SLC31	20	-0.00493572	0.0314358	0.875237	DeCODE	Q07837	Borges et al.	pyruvate	HMDB0000243	ENSG00000138079	SLC3A1	FALSE
182500	MR-PCA	met-d-Pyruvate	pyruvate	9045_3_SLC27A2_S27A2	9045_3_SLC27A2_S27A2	20	-0.00233964	0.0313572	0.940523	DeCODE	O14975	Borges et al.	pyruvate	HMDB0000243	ENSG00000140284	SLC27A2	FALSE
182501	MR-PCA	met-d-Pyruvate	pyruvate	9231_23_IMPAD1_IMPA3	9231_23_IMPAD1_IMPA3	20	0.0236749	0.0314393	0.45143	DeCODE	Q9NX62	Borges et al.	pyruvate	HMDB0000243	ENSG00000104331	IMPAD1	FALSE
182502	MR-PCA	met-d-Pyruvate	pyruvate	9237_54_ACP2_Lysosomal_acid_phosphatase	9237_54_ACP2_Lysosomal_acid_phosphatase	20	0.0113232	0.0313694	0.718128	DeCODE	P11117	Borges et al.	pyruvate	HMDB0000243	ENSG00000134575	ACP2	FALSE
182503	MR-PCA	met-d-Pyruvate	pyruvate	9244_27_PPT1_PPT1	9244_27_PPT1_PPT1	20	0.0164394	0.0313755	0.600309	DeCODE	P50897	Borges et al.	pyruvate	HMDB0000243	ENSG00000131238	PPT1	FALSE
182504	MR-PCA	met-d-Pyruvate	pyruvate	9385_4_GAA_GAA	9385_4_GAA_GAA	20	-0.0543375	0.0313541	0.083091	DeCODE	P10253	Borges et al.	pyruvate	HMDB0000243	ENSG00000171298	GAA	FALSE
182505	MR-PCA	met-d-Pyruvate	pyruvate	9482_110_NUDT9_NUDT9	9482_110_NUDT9_NUDT9	20	0.0140166	0.0314126	0.655446	DeCODE	Q9BW91	Borges et al.	pyruvate	HMDB0000243	ENSG00000170502	NUDT9	FALSE
182506	MR-PCA	met-d-Pyruvate	pyruvate	9504_19_RAB27A_RB27A	9504_19_RAB27A_RB27A	20	-0.00868718	0.0312759	0.781197	DeCODE	P51159	Borges et al.	pyruvate	HMDB0000243	ENSG00000069974	RAB27A	FALSE
182507	MR-PCA	met-d-Pyruvate	pyruvate	9518_95_PLA1A_PLA1A	9518_95_PLA1A_PLA1A	20	-0.0289744	0.0313743	0.355743	DeCODE	Q53H76	Borges et al.	pyruvate	HMDB0000243	ENSG00000144837	PLA1A	FALSE
182508	MR-PCA	met-d-Pyruvate	pyruvate	9759_13_IDO1_INDO	9759_13_IDO1_INDO	20	-0.00971881	0.0313444	0.756511	DeCODE	P14902	Borges et al.	pyruvate	HMDB0000243	ENSG00000131203	IDO1	FALSE
182509	MR-PCA	met-d-Pyruvate	pyruvate	9828_86_LDHC_LDHC	9828_86_LDHC_LDHC	20	0.00797623	0.0313574	0.799214	DeCODE	P07864	Borges et al.	pyruvate	HMDB0000243	ENSG00000166796	LDHC	FALSE
182510	MR-PCA	met-d-Pyruvate	pyruvate	9834_62_ADH1B_ADH1B	9834_62_ADH1B_ADH1B	20	0.0116212	0.0313676	0.711022	DeCODE	P00325	Borges et al.	pyruvate	HMDB0000243	ENSG00000196616	ADH1B	FALSE
182511	MR-PCA	met-d-Pyruvate	pyruvate	9840_2_CDC42_Cdc42Hs	9840_2_CDC42_Cdc42Hs	20	0.000273171	0.0314001	0.993059	DeCODE	P60953	Borges et al.	pyruvate	HMDB0000243	ENSG00000070831	CDC42	FALSE
182512	MR-PCA	met-d-Pyruvate	pyruvate	9855_10_RHOA_Rho_A	9855_10_RHOA_Rho_A	20	0.0448912	0.0313649	0.152357	DeCODE	P61586	Borges et al.	pyruvate	HMDB0000243	ENSG00000067560	RHOA	FALSE
182513	MR-PCA	met-d-Pyruvate	pyruvate	9856_22_DHPS_DHYS	9856_22_DHPS_DHYS	20	0.0448806	0.031411	0.153056	DeCODE	P49366	Borges et al.	pyruvate	HMDB0000243	ENSG00000095059	DHPS	FALSE
182514	MR-PCA	met-d-Pyruvate	pyruvate	9859_180_SAT1_SSAT_1	9859_180_SAT1_SSAT_1	20	0.0273726	0.0313338	0.382347	DeCODE	P21673	Borges et al.	pyruvate	HMDB0000243	ENSG00000130066	SAT1	FALSE
182515	MR-PCA	met-d-Pyruvate	pyruvate	9867_23_FBP2_F16P2	9867_23_FBP2_F16P2	20	0.0289416	0.0313821	0.356407	DeCODE	O00757	Borges et al.	pyruvate	HMDB0000243	ENSG00000130957	FBP2	FALSE
182516	MR-PCA	met-d-Pyruvate	pyruvate	9870_17_WARS_SYWC	9870_17_WARS_SYWC	20	-0.0302854	0.0313573	0.334136	DeCODE	P23381	Borges et al.	pyruvate	HMDB0000243	ENSG00000140105	WARS	FALSE
182517	MR-PCA	met-d-Pyruvate	pyruvate	9880_33_TDO2_T23O	9880_33_TDO2_T23O	20	0.0336752	0.0314222	0.283854	DeCODE	P48775	Borges et al.	pyruvate	HMDB0000243	ENSG00000151790	TDO2	FALSE
182518	MR-PCA	met-d-Pyruvate	pyruvate	9885_41_RAP2A_RAP2A	9885_41_RAP2A_RAP2A	20	-0.0385596	0.0313471	0.218666	DeCODE	P10114	Borges et al.	pyruvate	HMDB0000243	ENSG00000125249	RAP2A	FALSE
182519	MR-PCA	met-d-Pyruvate	pyruvate	9910_9_MTAP_MTAP	9910_9_MTAP_MTAP	20	0.0275129	0.031368	0.380432	DeCODE	Q13126	Borges et al.	pyruvate	HMDB0000243	ENSG00000099810	MTAP	FALSE
182523	MR-PCA	met-d-Pyruvate	pyruvate	ACADM:P11310:OID31277:v1:Oncology_II	ACADM:P11310:OID31277:v1:Oncology_II	20	0.0303933	0.0324226	0.348546	PPP	P11310	Borges et al.	pyruvate	HMDB0000243	ENSG00000117054	ACADM	FALSE
182524	MR-PCA	met-d-Pyruvate	pyruvate	ACHE:P22303:OID30585:v1:Inflammation_II	ACHE:P22303:OID30585:v1:Inflammation_II	20	-0.00770082	0.032492	0.812652	PPP	P22303	Borges et al.	pyruvate	HMDB0000243	ENSG00000087085	ACHE	FALSE
182526	MR-PCA	met-d-Pyruvate	pyruvate	ACOT13:Q9NPJ3:OID31522:v1:Oncology_II	ACOT13:Q9NPJ3:OID31522:v1:Oncology_II	20	0.159992	0.0321989	6.73437e-07	PPP	Q9NPJ3	Borges et al.	pyruvate	HMDB0000243	ENSG00000112304	ACOT13	FALSE
182527	MR-PCA	met-d-Pyruvate	pyruvate	ACOX1:Q15067:OID20124:v1:Cardiometabolic	ACOX1:Q15067:OID20124:v1:Cardiometabolic	20	0.108846	0.0322494	0.000737825	PPP	Q15067	Borges et al.	pyruvate	HMDB0000243	ENSG00000161533	ACOX1	FALSE
182530	MR-PCA	met-d-Pyruvate	pyruvate	ACP5:P13686:OID20314:v1:Cardiometabolic	ACP5:P13686:OID20314:v1:Cardiometabolic	20	-0.0873436	0.0321528	0.00659732	PPP	P13686	Borges et al.	pyruvate	HMDB0000243	ENSG00000102575	ACP5	FALSE
182531	MR-PCA	met-d-Pyruvate	pyruvate	ACP6:Q9NPH0:OID21432:v1:Oncology	ACP6:Q9NPH0:OID21432:v1:Oncology	20	0.0903804	0.0321479	0.00493274	PPP	Q9NPH0	Borges et al.	pyruvate	HMDB0000243	ENSG00000162836	ACP6	FALSE
182532	MR-PCA	met-d-Pyruvate	pyruvate	ACY1:Q03154:OID20137:v1:Cardiometabolic	ACY1:Q03154:OID20137:v1:Cardiometabolic	20	0.114719	0.0322493	0.000374757	PPP	Q03154	Borges et al.	pyruvate	HMDB0000243	ENSG00000114786	ACY1	FALSE
182533	MR-PCA	met-d-Pyruvate	pyruvate	ACYP1:P07311:OID30642:v1:Inflammation_II	ACYP1:P07311:OID30642:v1:Inflammation_II	20	0.145297	0.0325566	8.0857e-06	PPP	P07311	Borges et al.	pyruvate	HMDB0000243	ENSG00000119640	ACYP1	FALSE
182535	MR-PCA	met-d-Pyruvate	pyruvate	ADA2:Q9NZK5:OID20394:v1:Cardiometabolic	ADA2:Q9NZK5:OID20394:v1:Cardiometabolic	20	0.0271116	0.032386	0.402514	PPP	Q9NZK5	Borges et al.	pyruvate	HMDB0000243	ENSG00000093072	CECR1	FALSE
182536	MR-PCA	met-d-Pyruvate	pyruvate	ADA:P00813:OID20645:v1:Inflammation	ADA:P00813:OID20645:v1:Inflammation	20	0.13836	0.0320802	1.61092e-05	PPP	P00813	Borges et al.	pyruvate	HMDB0000243	ENSG00000196839	ADA	FALSE
182538	MR-PCA	met-d-Pyruvate	pyruvate	ADH1B:P00325:OID30612:v1:Inflammation_II	ADH1B:P00325:OID30612:v1:Inflammation_II	20	0.0291387	0.0324947	0.369869	PPP	P00325	Borges et al.	pyruvate	HMDB0000243	ENSG00000196616	ADH1B	FALSE
182540	MR-PCA	met-d-Pyruvate	pyruvate	ADH4:P08319:OID20117:v1:Cardiometabolic	ADH4:P08319:OID20117:v1:Cardiometabolic	20	0.0610073	0.0325655	0.0610168	PPP	P08319	Borges et al.	pyruvate	HMDB0000243	ENSG00000198099	ADH4	FALSE
182544	MR-PCA	met-d-Pyruvate	pyruvate	AHCY:P23526:OID20199:v1:Cardiometabolic	AHCY:P23526:OID20199:v1:Cardiometabolic	20	0.133303	0.0322489	3.57161e-05	PPP	P23526	Borges et al.	pyruvate	HMDB0000243	ENSG00000101444	AHCY	FALSE
182545	MR-PCA	met-d-Pyruvate	pyruvate	AK2:P54819:OID31142:v1:Neurology_II	AK2:P54819:OID31142:v1:Neurology_II	20	0.117961	0.0321726	0.000245889	PPP	P54819	Borges et al.	pyruvate	HMDB0000243	ENSG00000004455	AK2	FALSE
182546	MR-PCA	met-d-Pyruvate	pyruvate	ALDH5A1:P51649:OID31047:v1:Neurology_II	ALDH5A1:P51649:OID31047:v1:Neurology_II	20	0.108677	0.032163	0.000727654	PPP	P51649	Borges et al.	pyruvate	HMDB0000243	ENSG00000112294	ALDH5A1	FALSE
182550	MR-PCA	met-d-Pyruvate	pyruvate	ALPI:P09923:OID30497:v1:Inflammation_II	ALPI:P09923:OID30497:v1:Inflammation_II	20	-0.435844	0.0325475	6.82255e-41	PPP	P09923	Borges et al.	pyruvate	HMDB0000243	ENSG00000163295	ALPI	FALSE
182551	MR-PCA	met-d-Pyruvate	pyruvate	ALPP:P05187:OID21383:v1:Oncology	ALPP:P05187:OID21383:v1:Oncology	20	-0.149471	0.0323194	3.74954e-06	PPP	P05187	Borges et al.	pyruvate	HMDB0000243	ENSG00000163283	ALPP	FALSE
182552	MR-PCA	met-d-Pyruvate	pyruvate	AMDHD2:Q9Y303:OID30366:v1:Cardiometabolic_II	AMDHD2:Q9Y303:OID30366:v1:Cardiometabolic_II	20	-0.0168552	0.0321401	0.59998	PPP	Q9Y303	Borges et al.	pyruvate	HMDB0000243	ENSG00000162066	AMDHD2	FALSE
182553	MR-PCA	met-d-Pyruvate	pyruvate	AMPD3:Q01432:OID31139:v1:Neurology_II	AMPD3:Q01432:OID31139:v1:Neurology_II	20	0.0796996	0.0321732	0.0132417	PPP	Q01432	Borges et al.	pyruvate	HMDB0000243	ENSG00000133805	AMPD3	FALSE
182554	MR-PCA	met-d-Pyruvate	pyruvate	AMY1A_AMY1B_AMY1C:P0DUB6_P0DTE7_P0DTE8:OID30707:v1:Inflammation_II	AMY1A_AMY1B_AMY1C:P0DUB6_P0DTE7_P0DTE8:OID30707:v1:Inflammation_II	20	-0.0368658	0.0331924	0.26671	PPP	P0DUB6_P0DTE7_P0DTE8	Borges et al.	pyruvate	HMDB0000243	ENSG00000187733	AMY1C	FALSE
182555	MR-PCA	met-d-Pyruvate	pyruvate	AMY2A:P04746:OID20333:v1:Cardiometabolic	AMY2A:P04746:OID20333:v1:Cardiometabolic	20	-0.117656	0.0330369	0.000368948	PPP	P04746	Borges et al.	pyruvate	HMDB0000243	ENSG00000243480	AMY2A	FALSE
182556	MR-PCA	met-d-Pyruvate	pyruvate	AMY2B:P19961:OID20340:v1:Cardiometabolic	AMY2B:P19961:OID20340:v1:Cardiometabolic	20	-0.12857	0.0335956	0.000129724	PPP	P19961	Borges et al.	pyruvate	HMDB0000243	ENSG00000240038	AMY2B	FALSE
182557	MR-PCA	met-d-Pyruvate	pyruvate	ANPEP:P15144:OID20350:v1:Cardiometabolic	ANPEP:P15144:OID20350:v1:Cardiometabolic	20	0.0356705	0.0322249	0.268327	PPP	P15144	Borges et al.	pyruvate	HMDB0000243	ENSG00000166825	ANPEP	FALSE
182559	MR-PCA	met-d-Pyruvate	pyruvate	AOC3:Q16853:OID20389:v1:Cardiometabolic	AOC3:Q16853:OID20389:v1:Cardiometabolic	20	-0.086923	0.0321941	0.00693463	PPP	Q16853	Borges et al.	pyruvate	HMDB0000243	ENSG00000131471	AOC3	FALSE
182561	MR-PCA	met-d-Pyruvate	pyruvate	ARF6:P62330:OID31523:v1:Oncology_II	ARF6:P62330:OID31523:v1:Oncology_II	20	0.0936456	0.0321998	0.00363443	PPP	P62330	Borges et al.	pyruvate	HMDB0000243	ENSG00000165527	ARF6	FALSE
182562	MR-PCA	met-d-Pyruvate	pyruvate	ARG1:P05089:OID21445:v1:Oncology	ARG1:P05089:OID21445:v1:Oncology	20	0.0532025	0.032364	0.100201	PPP	P05089	Borges et al.	pyruvate	HMDB0000243	ENSG00000118520	ARG1	FALSE
182563	MR-PCA	met-d-Pyruvate	pyruvate	ARG2:P78540:OID31339:v1:Oncology_II	ARG2:P78540:OID31339:v1:Oncology_II	20	0.000328944	0.0322095	0.991852	PPP	P78540	Borges et al.	pyruvate	HMDB0000243	ENSG00000081181	ARG2	FALSE
182565	MR-PCA	met-d-Pyruvate	pyruvate	ARSA:P15289:OID21138:v1:Neurology	ARSA:P15289:OID21138:v1:Neurology	20	0.082444	0.0322525	0.010582	PPP	P15289	Borges et al.	pyruvate	HMDB0000243	ENSG00000100299	ARSA	FALSE
182569	MR-PCA	met-d-Pyruvate	pyruvate	ASS1:P00966:OID30170:v1:Cardiometabolic_II	ASS1:P00966:OID30170:v1:Cardiometabolic_II	20	0.0523565	0.0326547	0.10886	PPP	P00966	Borges et al.	pyruvate	HMDB0000243	ENSG00000130707	ASS1	FALSE
182571	MR-PCA	met-d-Pyruvate	pyruvate	BCAT1:P54687:OID30312:v1:Cardiometabolic_II	BCAT1:P54687:OID30312:v1:Cardiometabolic_II	20	0.120798	0.0321304	0.00017017	PPP	P54687	Borges et al.	pyruvate	HMDB0000243	ENSG00000060982	BCAT1	FALSE
182572	MR-PCA	met-d-Pyruvate	pyruvate	BCAT2:O15382:OID30844:v1:Neurology_II	BCAT2:O15382:OID30844:v1:Neurology_II	20	-0.033802	0.0326526	0.300576	PPP	O15382	Borges et al.	pyruvate	HMDB0000243	ENSG00000105552	BCAT2	FALSE
182573	MR-PCA	met-d-Pyruvate	pyruvate	BCHE:P06276:OID30717:v1:Inflammation_II	BCHE:P06276:OID30717:v1:Inflammation_II	20	0.0501586	0.0324102	0.121715	PPP	P06276	Borges et al.	pyruvate	HMDB0000243	ENSG00000114200	BCHE	FALSE
182574	MR-PCA	met-d-Pyruvate	pyruvate	BHMT2:Q9H2M3:OID30051:v1:Cardiometabolic_II	BHMT2:Q9H2M3:OID30051:v1:Cardiometabolic_II	20	0.0179881	0.0326551	0.581735	PPP	Q9H2M3	Borges et al.	pyruvate	HMDB0000243	ENSG00000132840	BHMT2	FALSE
182576	MR-PCA	met-d-Pyruvate	pyruvate	BLVRB:P30043:OID21141:v1:Neurology	BLVRB:P30043:OID21141:v1:Neurology	20	0.0063256	0.0322527	0.844511	PPP	P30043	Borges et al.	pyruvate	HMDB0000243	ENSG00000090013	BLVRB	FALSE
182578	MR-PCA	met-d-Pyruvate	pyruvate	BST1:Q10588:OID21051:v1:Neurology	BST1:Q10588:OID21051:v1:Neurology	20	-0.00257333	0.0321219	0.936149	PPP	Q10588	Borges et al.	pyruvate	HMDB0000243	ENSG00000109743	BST1	FALSE
182580	MR-PCA	met-d-Pyruvate	pyruvate	CANT1:Q8WVQ1:OID20181:v1:Cardiometabolic	CANT1:Q8WVQ1:OID20181:v1:Cardiometabolic	20	0.0930778	0.0322488	0.00389877	PPP	Q8WVQ1	Borges et al.	pyruvate	HMDB0000243	ENSG00000171302	CANT1	FALSE
182583	MR-PCA	met-d-Pyruvate	pyruvate	CBS:P35520:OID30200:v1:Cardiometabolic_II	CBS:P35520:OID30200:v1:Cardiometabolic_II	20	-0.00265063	0.0325661	0.93513	PPP	P35520	Borges et al.	pyruvate	HMDB0000243	ENSG00000160200	CBS	FALSE
182584	MR-PCA	met-d-Pyruvate	pyruvate	CDA:P32320:OID30345:v1:Cardiometabolic_II	CDA:P32320:OID30345:v1:Cardiometabolic_II	20	0.00377415	0.032164	0.90659	PPP	P32320	Borges et al.	pyruvate	HMDB0000243	ENSG00000158825	CDA	FALSE
182588	MR-PCA	met-d-Pyruvate	pyruvate	CES1:P23141:OID20244:v1:Cardiometabolic	CES1:P23141:OID20244:v1:Cardiometabolic	20	0.0736441	0.032207	0.0222199	PPP	P23141	Borges et al.	pyruvate	HMDB0000243	ENSG00000198848	CES1	FALSE
182589	MR-PCA	met-d-Pyruvate	pyruvate	CES2:O00748:OID21366:v1:Oncology	CES2:O00748:OID21366:v1:Oncology	20	-0.0233922	0.0323264	0.469295	PPP	O00748	Borges et al.	pyruvate	HMDB0000243	ENSG00000172831	CES2	FALSE
182590	MR-PCA	met-d-Pyruvate	pyruvate	CHAC2:Q8WUX2:OID21230:v1:Oncology	CHAC2:Q8WUX2:OID21230:v1:Oncology	20	0.158013	0.0326316	1.28324e-06	PPP	Q8WUX2	Borges et al.	pyruvate	HMDB0000243	ENSG00000143942	CHAC2	FALSE
182593	MR-PCA	met-d-Pyruvate	pyruvate	CKB:P12277:OID30400:v1:Cardiometabolic_II	CKB:P12277:OID30400:v1:Cardiometabolic_II	20	-0.0282055	0.0321395	0.380162	PPP	P12277	Borges et al.	pyruvate	HMDB0000243	ENSG00000166165	CKB	FALSE
182595	MR-PCA	met-d-Pyruvate	pyruvate	CKMT1A_CKMT1B:P12532:OID20721:v1:Inflammation	CKMT1A_CKMT1B:P12532:OID20721:v1:Inflammation	20	0.0342995	0.0323297	0.288723	PPP	P12532	Borges et al.	pyruvate	HMDB0000243	ENSG00000237289	CKMT1A	FALSE
182596	MR-PCA	met-d-Pyruvate	pyruvate	CNDP1:Q96KN2:OID20347:v1:Cardiometabolic	CNDP1:Q96KN2:OID20347:v1:Cardiometabolic	20	0.0137041	0.0321944	0.67035	PPP	Q96KN2	Borges et al.	pyruvate	HMDB0000243	ENSG00000150656	CNDP1	FALSE
182598	MR-PCA	met-d-Pyruvate	pyruvate	COMT:P21964:OID20086:v1:Cardiometabolic	COMT:P21964:OID20086:v1:Cardiometabolic	20	0.124624	0.0326846	0.000137334	PPP	P21964	Borges et al.	pyruvate	HMDB0000243	ENSG00000093010	COMT	FALSE
182601	MR-PCA	met-d-Pyruvate	pyruvate	DARS1:P14868:OID20903:v1:Neurology	DARS1:P14868:OID20903:v1:Neurology	20	0.140708	0.0324019	1.40826e-05	PPP	P14868	Borges et al.	pyruvate	HMDB0000243	ENSG00000115866	DARS	FALSE
182602	MR-PCA	met-d-Pyruvate	pyruvate	DBH:P09172:OID30703:v1:Inflammation_II	DBH:P09172:OID30703:v1:Inflammation_II	20	-0.0916663	0.0321432	0.00434716	PPP	P09172	Borges et al.	pyruvate	HMDB0000243	ENSG00000123454	DBH	FALSE
182603	MR-PCA	met-d-Pyruvate	pyruvate	DGKA:P23743:OID30546:v1:Inflammation_II	DGKA:P23743:OID30546:v1:Inflammation_II	20	0.116953	0.0325948	0.000333124	PPP	P23743	Borges et al.	pyruvate	HMDB0000243	ENSG00000065357	DGKA	FALSE
182605	MR-PCA	met-d-Pyruvate	pyruvate	DGKZ:Q13574:OID20466:v1:Inflammation	DGKZ:Q13574:OID20466:v1:Inflammation	20	0.0072891	0.0325452	0.822782	PPP	Q13574	Borges et al.	pyruvate	HMDB0000243	ENSG00000149091	DGKZ	FALSE
182606	MR-PCA	met-d-Pyruvate	pyruvate	DHODH:Q02127:OID30137:v1:Cardiometabolic_II	DHODH:Q02127:OID30137:v1:Cardiometabolic_II	20	0.0264509	0.0326551	0.417936	PPP	Q02127	Borges et al.	pyruvate	HMDB0000243	ENSG00000102967	DHODH	FALSE
182607	MR-PCA	met-d-Pyruvate	pyruvate	DHPS:P49366:OID31357:v1:Oncology_II	DHPS:P49366:OID31357:v1:Oncology_II	20	0.0352981	0.0322098	0.27313	PPP	P49366	Borges et al.	pyruvate	HMDB0000243	ENSG00000095059	DHPS	FALSE
182608	MR-PCA	met-d-Pyruvate	pyruvate	DNM1:Q05193:OID31458:v1:Oncology_II	DNM1:Q05193:OID31458:v1:Oncology_II	20	0.0412606	0.0321997	0.200055	PPP	Q05193	Borges et al.	pyruvate	HMDB0000243	ENSG00000106976	DNM1	FALSE
182609	MR-PCA	met-d-Pyruvate	pyruvate	DNM3:Q9UQ16:OID31000:v1:Neurology_II	DNM3:Q9UQ16:OID31000:v1:Neurology_II	20	-0.0531569	0.0321628	0.0983823	PPP	Q9UQ16	Borges et al.	pyruvate	HMDB0000243	ENSG00000197959	DNM3	FALSE
182610	MR-PCA	met-d-Pyruvate	pyruvate	DTYMK:P23919:OID30308:v1:Cardiometabolic_II	DTYMK:P23919:OID30308:v1:Cardiometabolic_II	20	0.130596	0.0321298	4.81064e-05	PPP	P23919	Borges et al.	pyruvate	HMDB0000243	ENSG00000168393	DTYMK	FALSE
182612	MR-PCA	met-d-Pyruvate	pyruvate	ENOPH1:Q9UHY7:OID31349:v1:Oncology_II	ENOPH1:Q9UHY7:OID31349:v1:Oncology_II	20	-0.000837098	0.0322097	0.979266	PPP	Q9UHY7	Borges et al.	pyruvate	HMDB0000243	ENSG00000145293	ENOPH1	FALSE
182614	MR-PCA	met-d-Pyruvate	pyruvate	ENPP7:Q6UWV6:OID20689:v1:Inflammation	ENPP7:Q6UWV6:OID20689:v1:Inflammation	20	0.00590794	0.0327886	0.857009	PPP	Q6UWV6	Borges et al.	pyruvate	HMDB0000243	ENSG00000182156	ENPP7	FALSE
182619	MR-PCA	met-d-Pyruvate	pyruvate	ENTPD5:O75356:OID20104:v1:Cardiometabolic	ENTPD5:O75356:OID20104:v1:Cardiometabolic	20	-0.0621712	0.0325651	0.0562447	PPP	O75356	Borges et al.	pyruvate	HMDB0000243	ENSG00000187097	ENTPD5	FALSE
182621	MR-PCA	met-d-Pyruvate	pyruvate	ENTPD6:O75354:OID20100:v1:Cardiometabolic	ENTPD6:O75354:OID20100:v1:Cardiometabolic	20	0.0378732	0.0325626	0.244794	PPP	O75354	Borges et al.	pyruvate	HMDB0000243	ENSG00000197586	ENTPD6	FALSE
182625	MR-PCA	met-d-Pyruvate	pyruvate	FARSA:Q9Y285:OID30887:v1:Neurology_II	FARSA:Q9Y285:OID30887:v1:Neurology_II	20	0.112466	0.032578	0.00055604	PPP	Q9Y285	Borges et al.	pyruvate	HMDB0000243	ENSG00000179115	FARSA	FALSE
182627	MR-PCA	met-d-Pyruvate	pyruvate	FBP1:P09467:OID20227:v1:Cardiometabolic	FBP1:P09467:OID20227:v1:Cardiometabolic	20	0.00471108	0.0322499	0.883858	PPP	P09467	Borges et al.	pyruvate	HMDB0000243	ENSG00000165140	FBP1	FALSE
182631	MR-PCA	met-d-Pyruvate	pyruvate	FOLH1:Q04609:OID30430:v1:Inflammation_II	FOLH1:Q04609:OID30430:v1:Inflammation_II	20	-0.0193712	0.032596	0.552325	PPP	Q04609	Borges et al.	pyruvate	HMDB0000243	ENSG00000086205	FOLH1	FALSE
182632	MR-PCA	met-d-Pyruvate	pyruvate	GAD1:Q99259:OID31166:v1:Oncology_II	GAD1:Q99259:OID31166:v1:Oncology_II	20	-0.00416428	0.032734	0.898769	PPP	Q99259	Borges et al.	pyruvate	HMDB0000243	ENSG00000128683	GAD1	FALSE
182633	MR-PCA	met-d-Pyruvate	pyruvate	GAD2:Q05329:OID30449:v1:Inflammation_II	GAD2:Q05329:OID30449:v1:Inflammation_II	20	-0.00680143	0.0325962	0.834716	PPP	Q05329	Borges et al.	pyruvate	HMDB0000243	ENSG00000136750	GAD2	FALSE
182634	MR-PCA	met-d-Pyruvate	pyruvate	GAMT:Q14353:OID30133:v1:Cardiometabolic_II	GAMT:Q14353:OID30133:v1:Cardiometabolic_II	20	0.0476041	0.0326551	0.1449	PPP	Q14353	Borges et al.	pyruvate	HMDB0000243	ENSG00000130005	GAMT	FALSE
182635	MR-PCA	met-d-Pyruvate	pyruvate	GAPDH:P04406:OID30600:v1:Inflammation_II	GAPDH:P04406:OID30600:v1:Inflammation_II	20	0.0681091	0.0328689	0.0382517	PPP	P04406	Borges et al.	pyruvate	HMDB0000243	ENSG00000111640	GAPDH	FALSE
182637	MR-PCA	met-d-Pyruvate	pyruvate	GART:P22102:OID31004:v1:Neurology_II	GART:P22102:OID31004:v1:Neurology_II	20	0.0126403	0.0321636	0.69432	PPP	P22102	Borges et al.	pyruvate	HMDB0000243	ENSG00000159131	GART	FALSE
182640	MR-PCA	met-d-Pyruvate	pyruvate	GGCT:O75223:OID30304:v1:Cardiometabolic_II	GGCT:O75223:OID30304:v1:Cardiometabolic_II	20	0.173731	0.0321611	6.59408e-08	PPP	O75223	Borges et al.	pyruvate	HMDB0000243	ENSG00000006625	GGCT	FALSE
182641	MR-PCA	met-d-Pyruvate	pyruvate	GLA:P06280:OID30594:v1:Inflammation_II	GLA:P06280:OID30594:v1:Inflammation_II	20	0.0660817	0.0325239	0.0421754	PPP	P06280	Borges et al.	pyruvate	HMDB0000243	ENSG00000102393	GLA	FALSE
182642	MR-PCA	met-d-Pyruvate	pyruvate	GMPR2:Q9P2T1:OID30623:v1:Inflammation_II	GMPR2:Q9P2T1:OID30623:v1:Inflammation_II	20	0.137555	0.0324932	2.30248e-05	PPP	Q9P2T1	Borges et al.	pyruvate	HMDB0000243	ENSG00000100938	GMPR2	FALSE
182643	MR-PCA	met-d-Pyruvate	pyruvate	GMPR:P36959:OID20641:v1:Inflammation	GMPR:P36959:OID20641:v1:Inflammation	20	0.127958	0.0320799	6.64277e-05	PPP	P36959	Borges et al.	pyruvate	HMDB0000243	ENSG00000137198	GMPR	FALSE
182647	MR-PCA	met-d-Pyruvate	pyruvate	GUK1:Q16774:OID30148:v1:Cardiometabolic_II	GUK1:Q16774:OID30148:v1:Cardiometabolic_II	20	0.0100138	0.0326551	0.759108	PPP	Q16774	Borges et al.	pyruvate	HMDB0000243	ENSG00000143774	GUK1	FALSE
182648	MR-PCA	met-d-Pyruvate	pyruvate	HARS1:P12081:OID21086:v1:Neurology	HARS1:P12081:OID21086:v1:Neurology	20	0.123407	0.0322512	0.000130021	PPP	P12081	Borges et al.	pyruvate	HMDB0000243	ENSG00000170445	HARS	FALSE
182649	MR-PCA	met-d-Pyruvate	pyruvate	HDDC2:Q7Z4H3:OID31447:v1:Oncology_II	HDDC2:Q7Z4H3:OID31447:v1:Oncology_II	20	0.130281	0.0322	5.21004e-05	PPP	Q7Z4H3	Borges et al.	pyruvate	HMDB0000243	ENSG00000111906	HDDC2	FALSE
182652	MR-PCA	met-d-Pyruvate	pyruvate	HK2:P52789:OID20065:v1:Cardiometabolic	HK2:P52789:OID20065:v1:Cardiometabolic	20	-0.0451526	0.0325657	0.165592	PPP	P52789	Borges et al.	pyruvate	HMDB0000243	ENSG00000159399	HK2	FALSE
182653	MR-PCA	met-d-Pyruvate	pyruvate	HMGCL:P35914:OID30214:v1:Cardiometabolic_II	HMGCL:P35914:OID30214:v1:Cardiometabolic_II	20	0.0973943	0.0325648	0.0027826	PPP	P35914	Borges et al.	pyruvate	HMDB0000243	ENSG00000117305	HMGCL	FALSE
182654	MR-PCA	met-d-Pyruvate	pyruvate	HMOX1:P09601:OID20217:v1:Cardiometabolic	HMOX1:P09601:OID20217:v1:Cardiometabolic	20	0.0565306	0.0324661	0.0816447	PPP	P09601	Borges et al.	pyruvate	HMDB0000243	ENSG00000100292	HMOX1	FALSE
182656	MR-PCA	met-d-Pyruvate	pyruvate	HMOX2:P30519:OID20887:v1:Neurology	HMOX2:P30519:OID20887:v1:Neurology	20	0.116993	0.0326248	0.000335755	PPP	P30519	Borges et al.	pyruvate	HMDB0000243	ENSG00000103415	HMOX2	FALSE
182657	MR-PCA	met-d-Pyruvate	pyruvate	HNMT:P50135:OID20975:v1:Neurology	HNMT:P50135:OID20975:v1:Neurology	20	0.0723036	0.03246	0.0259159	PPP	P50135	Borges et al.	pyruvate	HMDB0000243	ENSG00000150540	HNMT	FALSE
182659	MR-PCA	met-d-Pyruvate	pyruvate	HRAS:P01112:OID31263:v1:Oncology_II	HRAS:P01112:OID31263:v1:Oncology_II	20	0.0120478	0.0324513	0.710446	PPP	P01112	Borges et al.	pyruvate	HMDB0000243	ENSG00000174775	HRAS	FALSE
182662	MR-PCA	met-d-Pyruvate	pyruvate	IDO1:P14902:OID30230:v1:Cardiometabolic_II	IDO1:P14902:OID30230:v1:Cardiometabolic_II	20	0.00765166	0.0325658	0.81424	PPP	P14902	Borges et al.	pyruvate	HMDB0000243	ENSG00000131203	IDO1	FALSE
182663	MR-PCA	met-d-Pyruvate	pyruvate	IDO1:P14902:OID30563:v1:Inflammation_II	IDO1:P14902:OID30563:v1:Inflammation_II	20	0.0134631	0.0325959	0.679584	PPP	P14902	Borges et al.	pyruvate	HMDB0000243	ENSG00000131203	IDO1	FALSE
182664	MR-PCA	met-d-Pyruvate	pyruvate	IDO1:P14902:OID31050:v1:Neurology_II	IDO1:P14902:OID31050:v1:Neurology_II	20	0.0222638	0.0321634	0.488807	PPP	P14902	Borges et al.	pyruvate	HMDB0000243	ENSG00000131203	IDO1	FALSE
182665	MR-PCA	met-d-Pyruvate	pyruvate	IDO1:P14902:OID31474:v1:Oncology_II	IDO1:P14902:OID31474:v1:Oncology_II	20	0.0214236	0.0322005	0.505846	PPP	P14902	Borges et al.	pyruvate	HMDB0000243	ENSG00000131203	IDO1	FALSE
182668	MR-PCA	met-d-Pyruvate	pyruvate	IL18R1:Q13478:OID20652:v1:Inflammation	IL18R1:Q13478:OID20652:v1:Inflammation	20	-0.0145929	0.0320805	0.649193	PPP	Q13478	Borges et al.	pyruvate	HMDB0000243	ENSG00000115604	IL18R1	FALSE
182669	MR-PCA	met-d-Pyruvate	pyruvate	IL18RAP:O95256:OID20900:v1:Neurology	IL18RAP:O95256:OID20900:v1:Neurology	20	-0.0117536	0.0324641	0.717315	PPP	O95256	Borges et al.	pyruvate	HMDB0000243	ENSG00000115607	IL18RAP	FALSE
182671	MR-PCA	met-d-Pyruvate	pyruvate	IL1R1:P14778:OID21116:v1:Neurology	IL1R1:P14778:OID21116:v1:Neurology	20	-0.0454152	0.0322808	0.159463	PPP	P14778	Borges et al.	pyruvate	HMDB0000243	ENSG00000115594	IL1R1	FALSE
182674	MR-PCA	met-d-Pyruvate	pyruvate	IL1RAP:Q9NPH3:OID21126:v1:Neurology	IL1RAP:Q9NPH3:OID21126:v1:Neurology	20	-0.00657539	0.0322527	0.838454	PPP	Q9NPH3	Borges et al.	pyruvate	HMDB0000243	ENSG00000196083	IL1RAP	FALSE
182676	MR-PCA	met-d-Pyruvate	pyruvate	IL1RL1:Q01638:OID20250:v1:Cardiometabolic	IL1RL1:Q01638:OID20250:v1:Cardiometabolic	20	-0.0211121	0.0321219	0.51102	PPP	Q01638	Borges et al.	pyruvate	HMDB0000243	ENSG00000115602	IL1RL1	FALSE
182678	MR-PCA	met-d-Pyruvate	pyruvate	IL1RL2:Q9HB29:OID20487:v1:Inflammation	IL1RL2:Q9HB29:OID20487:v1:Inflammation	20	0.0210668	0.0325451	0.51743	PPP	Q9HB29	Borges et al.	pyruvate	HMDB0000243	ENSG00000115598	IL1RL2	FALSE
182682	MR-PCA	met-d-Pyruvate	pyruvate	INPP1:P49441:OID21345:v1:Oncology	INPP1:P49441:OID21345:v1:Oncology	20	0.107399	0.032326	0.000892561	PPP	P49441	Borges et al.	pyruvate	HMDB0000243	ENSG00000151689	INPP1	FALSE
182683	MR-PCA	met-d-Pyruvate	pyruvate	INPPL1:O15357:OID21314:v1:Oncology	INPPL1:O15357:OID21314:v1:Oncology	20	0.0916731	0.0323258	0.00456951	PPP	O15357	Borges et al.	pyruvate	HMDB0000243	ENSG00000165458	INPPL1	FALSE
182685	MR-PCA	met-d-Pyruvate	pyruvate	KDM3A:Q9Y4C1:OID30426:v1:Inflammation_II	KDM3A:Q9Y4C1:OID30426:v1:Inflammation_II	20	-0.0387235	0.0325961	0.234841	PPP	Q9Y4C1	Borges et al.	pyruvate	HMDB0000243	ENSG00000115548	KDM3A	FALSE
182686	MR-PCA	met-d-Pyruvate	pyruvate	KHK:P50053:OID30241:v1:Cardiometabolic_II	KHK:P50053:OID30241:v1:Cardiometabolic_II	20	0.113839	0.0325654	0.000472791	PPP	P50053	Borges et al.	pyruvate	HMDB0000243	ENSG00000138030	KHK	FALSE
182690	MR-PCA	met-d-Pyruvate	pyruvate	KYNU:Q16719:OID20669:v1:Inflammation	KYNU:Q16719:OID20669:v1:Inflammation	20	0.0905509	0.0320806	0.00476346	PPP	Q16719	Borges et al.	pyruvate	HMDB0000243	ENSG00000115919	KYNU	FALSE
182693	MR-PCA	met-d-Pyruvate	pyruvate	LYPLA2:O95372:OID30817:v1:Neurology_II	LYPLA2:O95372:OID30817:v1:Neurology_II	20	0.00282751	0.0326528	0.930995	PPP	O95372	Borges et al.	pyruvate	HMDB0000243	ENSG00000011009	LYPLA2	FALSE
182695	MR-PCA	met-d-Pyruvate	pyruvate	MARS1:P56192:OID30658:v1:Inflammation_II	MARS1:P56192:OID30658:v1:Inflammation_II	20	0.121051	0.0325235	0.00019769	PPP	P56192	Borges et al.	pyruvate	HMDB0000243	ENSG00000166986	MARS1	FALSE
182696	MR-PCA	met-d-Pyruvate	pyruvate	MGLL:Q99685:OID20711:v1:Inflammation	MGLL:Q99685:OID20711:v1:Inflammation	20	0.137578	0.0322046	1.93732e-05	PPP	Q99685	Borges et al.	pyruvate	HMDB0000243	ENSG00000074416	MGLL	FALSE
182700	MR-PCA	met-d-Pyruvate	pyruvate	MSRA:Q9UJ68:OID21513:v1:Oncology	MSRA:Q9UJ68:OID21513:v1:Oncology	20	0.154733	0.0321869	1.52967e-06	PPP	Q9UJ68	Borges et al.	pyruvate	HMDB0000243	ENSG00000175806	MSRA	FALSE
182703	MR-PCA	met-d-Pyruvate	pyruvate	MTR:Q99707:OID30110:v1:Cardiometabolic_II	MTR:Q99707:OID30110:v1:Cardiometabolic_II	20	0.0467709	0.0326552	0.152068	PPP	Q99707	Borges et al.	pyruvate	HMDB0000243	ENSG00000116984	MTR	FALSE
182704	MR-PCA	met-d-Pyruvate	pyruvate	MVK:Q03426:OID20459:v1:Inflammation	MVK:Q03426:OID20459:v1:Inflammation	20	0.160527	0.0325442	8.11507e-07	PPP	Q03426	Borges et al.	pyruvate	HMDB0000243	ENSG00000110921	MVK	FALSE
182707	MR-PCA	met-d-Pyruvate	pyruvate	NADK:O95544:OID20178:v1:Cardiometabolic	NADK:O95544:OID20178:v1:Cardiometabolic	20	0.0121429	0.0322498	0.706526	PPP	O95544	Borges et al.	pyruvate	HMDB0000243	ENSG00000008130	NADK	FALSE
182710	MR-PCA	met-d-Pyruvate	pyruvate	NAMPT:P43490:OID21227:v1:Oncology	NAMPT:P43490:OID21227:v1:Oncology	20	0.0978979	0.0326327	0.00269981	PPP	P43490	Borges et al.	pyruvate	HMDB0000243	ENSG00000105835	NAMPT	FALSE
182711	MR-PCA	met-d-Pyruvate	pyruvate	NAPRT:Q6XQN6:OID31114:v1:Neurology_II	NAPRT:Q6XQN6:OID31114:v1:Neurology_II	20	0.0886398	0.0321733	0.00586789	PPP	Q6XQN6	Borges et al.	pyruvate	HMDB0000243	ENSG00000147813	NAPRT	FALSE
182712	MR-PCA	met-d-Pyruvate	pyruvate	NARS1:O43776:OID31035:v1:Neurology_II	NARS1:O43776:OID31035:v1:Neurology_II	20	0.104203	0.0321625	0.00119577	PPP	O43776	Borges et al.	pyruvate	HMDB0000243	ENSG00000134440	NARS1	FALSE
182715	MR-PCA	met-d-Pyruvate	pyruvate	NME1:P15531:OID30451:v1:Inflammation_II	NME1:P15531:OID30451:v1:Inflammation_II	20	-0.0499711	0.0325962	0.125268	PPP	P15531	Borges et al.	pyruvate	HMDB0000243	ENSG00000239672	NME1	FALSE
182716	MR-PCA	met-d-Pyruvate	pyruvate	NME3:Q13232:OID20789:v1:Inflammation	NME3:Q13232:OID20789:v1:Inflammation	20	-0.0645339	0.0322382	0.0453078	PPP	Q13232	Borges et al.	pyruvate	HMDB0000243	ENSG00000103024	NME3	FALSE
182717	MR-PCA	met-d-Pyruvate	pyruvate	NOS1:P29475:OID20863:v1:Neurology	NOS1:P29475:OID20863:v1:Neurology	20	-0.0286436	0.0326252	0.379966	PPP	P29475	Borges et al.	pyruvate	HMDB0000243	ENSG00000089250	NOS1	FALSE
182718	MR-PCA	met-d-Pyruvate	pyruvate	NOS2:P35228:OID30087:v1:Cardiometabolic_II	NOS2:P35228:OID30087:v1:Cardiometabolic_II	20	0.0277507	0.0326551	0.395429	PPP	P35228	Borges et al.	pyruvate	HMDB0000243	ENSG00000007171	NOS2	FALSE
182719	MR-PCA	met-d-Pyruvate	pyruvate	NOS3:P29474:OID20834:v1:Neurology	NOS3:P29474:OID20834:v1:Neurology	20	0.127826	0.0326246	8.92553e-05	PPP	P29474	Borges et al.	pyruvate	HMDB0000243	ENSG00000164867	NOS3	FALSE
182720	MR-PCA	met-d-Pyruvate	pyruvate	NPL:Q9BXD5:OID30329:v1:Cardiometabolic_II	NPL:Q9BXD5:OID30329:v1:Cardiometabolic_II	20	0.182486	0.0321304	1.35042e-08	PPP	Q9BXD5	Borges et al.	pyruvate	HMDB0000243	ENSG00000135838	NPL	FALSE
182724	MR-PCA	met-d-Pyruvate	pyruvate	OPLAH:O14841:OID30201:v1:Cardiometabolic_II	OPLAH:O14841:OID30201:v1:Cardiometabolic_II	20	0.141278	0.0325645	1.43515e-05	PPP	O14841	Borges et al.	pyruvate	HMDB0000243	ENSG00000178814	OPLAH	FALSE
182725	MR-PCA	met-d-Pyruvate	pyruvate	OXCT1:P55809:OID30227:v1:Cardiometabolic_II	OXCT1:P55809:OID30227:v1:Cardiometabolic_II	20	0.112849	0.0325648	0.000529523	PPP	P55809	Borges et al.	pyruvate	HMDB0000243	ENSG00000083720	OXCT1	FALSE
182729	MR-PCA	met-d-Pyruvate	pyruvate	PAFAH1B3:Q15102:OID30998:v1:Neurology_II	PAFAH1B3:Q15102:OID30998:v1:Neurology_II	20	-0.0414929	0.0321637	0.197032	PPP	Q15102	Borges et al.	pyruvate	HMDB0000243	ENSG00000079462	PAFAH1B3	FALSE
182731	MR-PCA	met-d-Pyruvate	pyruvate	PAM:P19021:OID20291:v1:Cardiometabolic	PAM:P19021:OID20291:v1:Cardiometabolic	20	-0.0500995	0.0321514	0.119177	PPP	P19021	Borges et al.	pyruvate	HMDB0000243	ENSG00000145730	PAM	FALSE
182734	MR-PCA	met-d-Pyruvate	pyruvate	PCYT2:Q99447:OID31519:v1:Oncology_II	PCYT2:Q99447:OID31519:v1:Oncology_II	20	0.168698	0.0321988	1.6122e-07	PPP	Q99447	Borges et al.	pyruvate	HMDB0000243	ENSG00000185813	PCYT2	FALSE
182737	MR-PCA	met-d-Pyruvate	pyruvate	PHOSPHO1:Q8TCT1:OID20922:v1:Neurology	PHOSPHO1:Q8TCT1:OID20922:v1:Neurology	20	-0.00280417	0.0323733	0.930974	PPP	Q8TCT1	Borges et al.	pyruvate	HMDB0000243	ENSG00000173868	PHOSPHO1	FALSE
182738	MR-PCA	met-d-Pyruvate	pyruvate	PHYKPL:Q8IUZ5:OID30634:v1:Inflammation_II	PHYKPL:Q8IUZ5:OID30634:v1:Inflammation_II	20	0.114341	0.0324941	0.000433465	PPP	Q8IUZ5	Borges et al.	pyruvate	HMDB0000243	ENSG00000175309	PHYKPL	FALSE
182741	MR-PCA	met-d-Pyruvate	pyruvate	PKLR:P30613:OID20682:v1:Inflammation	PKLR:P30613:OID20682:v1:Inflammation	20	0.227158	0.0322313	1.81848e-12	PPP	P30613	Borges et al.	pyruvate	HMDB0000243	ENSG00000143627	PKLR	FALSE
182742	MR-PCA	met-d-Pyruvate	pyruvate	PLA2G7:Q13093:OID21105:v1:Neurology	PLA2G7:Q13093:OID21105:v1:Neurology	20	0.0498434	0.0322524	0.122246	PPP	Q13093	Borges et al.	pyruvate	HMDB0000243	ENSG00000146070	PLA2G7	FALSE
182746	MR-PCA	met-d-Pyruvate	pyruvate	PMVK:Q15126:OID20850:v1:Neurology	PMVK:Q15126:OID20850:v1:Neurology	20	0.13521	0.0326537	3.46198e-05	PPP	Q15126	Borges et al.	pyruvate	HMDB0000243	ENSG00000163344	PMVK	FALSE
182749	MR-PCA	met-d-Pyruvate	pyruvate	PPT1:P50897:OID30947:v1:Neurology_II	PPT1:P50897:OID30947:v1:Neurology_II	20	0.00859907	0.0325786	0.791819	PPP	P50897	Borges et al.	pyruvate	HMDB0000243	ENSG00000131238	PPT1	FALSE
182751	MR-PCA	met-d-Pyruvate	pyruvate	RAB10:P61026:OID30357:v1:Cardiometabolic_II	RAB10:P61026:OID30357:v1:Cardiometabolic_II	20	0.13486	0.03213	2.70069e-05	PPP	P61026	Borges et al.	pyruvate	HMDB0000243	ENSG00000084733	RAB10	FALSE
182754	MR-PCA	met-d-Pyruvate	pyruvate	RAB27B:O00194:OID30354:v1:Cardiometabolic_II	RAB27B:O00194:OID30354:v1:Cardiometabolic_II	20	0.169769	0.0321292	1.26432e-07	PPP	O00194	Borges et al.	pyruvate	HMDB0000243	ENSG00000041353	RAB27B	FALSE
182755	MR-PCA	met-d-Pyruvate	pyruvate	RAB2B:Q8WUD1:OID31362:v1:Oncology_II	RAB2B:Q8WUD1:OID31362:v1:Oncology_II	20	0.125876	0.0322085	9.29996e-05	PPP	Q8WUD1	Borges et al.	pyruvate	HMDB0000243	ENSG00000129472	RAB2B	FALSE
182756	MR-PCA	met-d-Pyruvate	pyruvate	RAB6B:Q9NRW1:OID20817:v1:Neurology	RAB6B:Q9NRW1:OID20817:v1:Neurology	20	-0.0245011	0.0326252	0.45266	PPP	Q9NRW1	Borges et al.	pyruvate	HMDB0000243	ENSG00000154917	RAB6B	FALSE
182758	MR-PCA	met-d-Pyruvate	pyruvate	RAC3:P60763:OID30958:v1:Neurology_II	RAC3:P60763:OID30958:v1:Neurology_II	20	-0.038964	0.0325783	0.231692	PPP	P60763	Borges et al.	pyruvate	HMDB0000243	ENSG00000169750	RAC3	FALSE
182759	MR-PCA	met-d-Pyruvate	pyruvate	RALB:P11234:OID30567:v1:Inflammation_II	RALB:P11234:OID30567:v1:Inflammation_II	20	-0.0345789	0.032596	0.288766	PPP	P11234	Borges et al.	pyruvate	HMDB0000243	ENSG00000144118	RALB	FALSE
182760	MR-PCA	met-d-Pyruvate	pyruvate	RAP1A:P62834:OID30452:v1:Inflammation_II	RAP1A:P62834:OID30452:v1:Inflammation_II	20	0.0130159	0.0325963	0.689668	PPP	P62834	Borges et al.	pyruvate	HMDB0000243	ENSG00000116473	RAP1A	FALSE
182762	MR-PCA	met-d-Pyruvate	pyruvate	RBKS:Q9H477:OID20986:v1:Neurology	RBKS:Q9H477:OID20986:v1:Neurology	20	0.134665	0.0326437	3.70276e-05	PPP	Q9H477	Borges et al.	pyruvate	HMDB0000243	ENSG00000171174	RBKS	FALSE
182768	MR-PCA	met-d-Pyruvate	pyruvate	SAT1:P21673:OID30111:v1:Cardiometabolic_II	SAT1:P21673:OID30111:v1:Cardiometabolic_II	20	0.0237555	0.032655	0.46694	PPP	P21673	Borges et al.	pyruvate	HMDB0000243	ENSG00000130066	SAT1	FALSE
182770	MR-PCA	met-d-Pyruvate	pyruvate	SAT2:Q96F10:OID31306:v1:Oncology_II	SAT2:Q96F10:OID31306:v1:Oncology_II	20	0.0419708	0.0324224	0.195493	PPP	Q96F10	Borges et al.	pyruvate	HMDB0000243	ENSG00000141504	SAT2	FALSE
182771	MR-PCA	met-d-Pyruvate	pyruvate	SCLY:Q96I15:OID21425:v1:Oncology	SCLY:Q96I15:OID21425:v1:Oncology	20	0.0829582	0.0321758	0.00992926	PPP	Q96I15	Borges et al.	pyruvate	HMDB0000243	ENSG00000132330	SCLY	FALSE
182772	MR-PCA	met-d-Pyruvate	pyruvate	SDHB:P21912:OID31436:v1:Oncology_II	SDHB:P21912:OID31436:v1:Oncology_II	20	0.153551	0.0321996	1.85387e-06	PPP	P21912	Borges et al.	pyruvate	HMDB0000243	ENSG00000117118	SDHB	FALSE
182776	MR-PCA	met-d-Pyruvate	pyruvate	SETMAR:Q53H47:OID20948:v1:Neurology	SETMAR:Q53H47:OID20948:v1:Neurology	20	0.0392538	0.032436	0.226205	PPP	Q53H47	Borges et al.	pyruvate	HMDB0000243	ENSG00000170364	SETMAR	FALSE
182777	MR-PCA	met-d-Pyruvate	pyruvate	SHMT1:P34896:OID20714:v1:Inflammation	SHMT1:P34896:OID20714:v1:Inflammation	20	0.166682	0.0322047	2.27062e-07	PPP	P34896	Borges et al.	pyruvate	HMDB0000243	ENSG00000176974	SHMT1	FALSE
182778	MR-PCA	met-d-Pyruvate	pyruvate	SIRT1:Q96EB6:OID30439:v1:Inflammation_II	SIRT1:Q96EB6:OID30439:v1:Inflammation_II	20	0.0510351	0.0325959	0.117421	PPP	Q96EB6	Borges et al.	pyruvate	HMDB0000243	ENSG00000096717	SIRT1	FALSE
182780	MR-PCA	met-d-Pyruvate	pyruvate	SIRT2:Q8IXJ6:OID21375:v1:Oncology	SIRT2:Q8IXJ6:OID21375:v1:Oncology	20	0.153569	0.0323254	2.0268e-06	PPP	Q8IXJ6	Borges et al.	pyruvate	HMDB0000243	ENSG00000068903	SIRT2	FALSE
182783	MR-PCA	met-d-Pyruvate	pyruvate	SLC16A1:P53985:OID20799:v1:Neurology	SLC16A1:P53985:OID20799:v1:Neurology	20	0.04763	0.0326248	0.144309	PPP	P53985	Borges et al.	pyruvate	HMDB0000243	ENSG00000155380	SLC16A1	FALSE
182784	MR-PCA	met-d-Pyruvate	pyruvate	SLC1A4:P43007:OID30926:v1:Neurology_II	SLC1A4:P43007:OID30926:v1:Neurology_II	20	0.00579563	0.0325784	0.858803	PPP	P43007	Borges et al.	pyruvate	HMDB0000243	ENSG00000115902	SLC1A4	FALSE
182787	MR-PCA	met-d-Pyruvate	pyruvate	SMPD3:Q9NY59:OID30477:v1:Inflammation_II	SMPD3:Q9NY59:OID30477:v1:Inflammation_II	20	0.0106257	0.0325962	0.74444	PPP	Q9NY59	Borges et al.	pyruvate	HMDB0000243	ENSG00000103056	SMPD3	FALSE
182788	MR-PCA	met-d-Pyruvate	pyruvate	SMS:P52788:OID30853:v1:Neurology_II	SMS:P52788:OID30853:v1:Neurology_II	20	0.0490153	0.0326522	0.133321	PPP	P52788	Borges et al.	pyruvate	HMDB0000243	ENSG00000102172	SMS	FALSE
182792	MR-PCA	met-d-Pyruvate	pyruvate	SPTLC1:O15269:OID31086:v1:Neurology_II	SPTLC1:O15269:OID31086:v1:Neurology_II	20	0.0852794	0.0321733	0.00803426	PPP	O15269	Borges et al.	pyruvate	HMDB0000243	ENSG00000090054	SPTLC1	FALSE
182794	MR-PCA	met-d-Pyruvate	pyruvate	SULT1A1:P50225:OID21031:v1:Neurology	SULT1A1:P50225:OID21031:v1:Neurology	20	0.106362	0.032121	0.000928713	PPP	P50225	Borges et al.	pyruvate	HMDB0000243	ENSG00000196502	SULT1A1	FALSE
182796	MR-PCA	met-d-Pyruvate	pyruvate	SUOX:P51687:OID31031:v1:Neurology_II	SUOX:P51687:OID31031:v1:Neurology_II	20	0.0428128	0.0321634	0.183156	PPP	P51687	Borges et al.	pyruvate	HMDB0000243	ENSG00000139531	SUOX	FALSE
182797	MR-PCA	met-d-Pyruvate	pyruvate	TARS1:P26639:OID31343:v1:Oncology_II	TARS1:P26639:OID31343:v1:Oncology_II	20	0.0558402	0.0322094	0.0829781	PPP	P26639	Borges et al.	pyruvate	HMDB0000243	ENSG00000113407	TARS	FALSE
182798	MR-PCA	met-d-Pyruvate	pyruvate	TDO2:P48775:OID30910:v1:Neurology_II	TDO2:P48775:OID30910:v1:Neurology_II	20	0.0139572	0.0325784	0.668348	PPP	P48775	Borges et al.	pyruvate	HMDB0000243	ENSG00000151790	TDO2	FALSE
182799	MR-PCA	met-d-Pyruvate	pyruvate	THTPA:Q9BU02:OID31375:v1:Oncology_II	THTPA:Q9BU02:OID31375:v1:Oncology_II	20	0.132089	0.0322411	4.18685e-05	PPP	Q9BU02	Borges et al.	pyruvate	HMDB0000243	ENSG00000259431	THTPA	FALSE
182801	MR-PCA	met-d-Pyruvate	pyruvate	TIGAR:Q9NQ88:OID20894:v1:Neurology	TIGAR:Q9NQ88:OID20894:v1:Neurology	20	0.0760369	0.0326554	0.0198876	PPP	Q9NQ88	Borges et al.	pyruvate	HMDB0000243	ENSG00000078237	TIGAR	FALSE
182803	MR-PCA	met-d-Pyruvate	pyruvate	TK1:P04183:OID31294:v1:Oncology_II	TK1:P04183:OID31294:v1:Oncology_II	20	0.0116421	0.0324227	0.71954	PPP	P04183	Borges et al.	pyruvate	HMDB0000243	ENSG00000167900	TK1	FALSE
182805	MR-PCA	met-d-Pyruvate	pyruvate	TPK1:Q9H3S4:OID30338:v1:Cardiometabolic_II	TPK1:Q9H3S4:OID30338:v1:Cardiometabolic_II	20	0.08087	0.0321311	0.0118399	PPP	Q9H3S4	Borges et al.	pyruvate	HMDB0000243	ENSG00000196511	TPK1	FALSE
182806	MR-PCA	met-d-Pyruvate	pyruvate	TREH:O43280:OID30388:v1:Cardiometabolic_II	TREH:O43280:OID30388:v1:Cardiometabolic_II	20	0.0125966	0.0321396	0.695108	PPP	O43280	Borges et al.	pyruvate	HMDB0000243	ENSG00000118094	TREH	FALSE
182807	MR-PCA	met-d-Pyruvate	pyruvate	TYMP:P19971:OID20234:v1:Cardiometabolic	TYMP:P19971:OID20234:v1:Cardiometabolic	20	0.128012	0.0323695	7.66307e-05	PPP	P19971	Borges et al.	pyruvate	HMDB0000243	ENSG00000025708	TYMP	FALSE
182809	MR-PCA	met-d-Pyruvate	pyruvate	UPB1:Q9UBR1:OID30352:v1:Cardiometabolic_II	UPB1:Q9UBR1:OID30352:v1:Cardiometabolic_II	20	0.0525904	0.0321312	0.101685	PPP	Q9UBR1	Borges et al.	pyruvate	HMDB0000243	ENSG00000100024	UPB1	FALSE
182811	MR-PCA	met-d-Pyruvate	pyruvate	VNN1:O95497:OID30711:v1:Inflammation_II	VNN1:O95497:OID30711:v1:Inflammation_II	20	0.069835	0.03211	0.0296403	PPP	O95497	Borges et al.	pyruvate	HMDB0000243	ENSG00000112299	VNN1	FALSE
182812	MR-PCA	met-d-Pyruvate	pyruvate	VNN2:O95498:OID21310:v1:Oncology	VNN2:O95498:OID21310:v1:Oncology	20	0.00374789	0.0323263	0.907701	PPP	O95498	Borges et al.	pyruvate	HMDB0000243	ENSG00000112303	VNN2	FALSE
182813	MR-PCA	met-d-Pyruvate	pyruvate	WARS:P23381:OID21084:v1:Neurology	WARS:P23381:OID21084:v1:Neurology	20	0.0879842	0.0322526	0.00637244	PPP	P23381	Borges et al.	pyruvate	HMDB0000243	ENSG00000140105	WARS	FALSE
182814	MR-PCA	met-d-Pyruvate	pyruvate	YARS1:P54577:OID31494:v1:Oncology_II	YARS1:P54577:OID31494:v1:Oncology_II	20	0.127739	0.0321993	7.27419e-05	PPP	P54577	Borges et al.	pyruvate	HMDB0000243	ENSG00000134684	YARS	FALSE
182815	MR-PCA	met-d-Tyr	tyrosine	10024_44_HOGA1_HOGA1	10024_44_HOGA1_HOGA1	28	0.0289302	0.0263591	0.272404	DeCODE	Q86XE5	Borges et al.	tyrosine	HMDB0000158	ENSG00000241935	HOGA1	FALSE
182816	MR-PCA	met-d-Tyr	tyrosine	10086_39_CBS_CBS	10086_39_CBS_CBS	28	0.0395371	0.0263759	0.133877	DeCODE	P35520	Borges et al.	tyrosine	HMDB0000158	ENSG00000160200	CBS	FALSE
182817	MR-PCA	met-d-Tyr	tyrosine	10531_18_NRAS_RASN	10531_18_NRAS_RASN	28	0.0309891	0.0263883	0.240255	DeCODE	P01111	Borges et al.	tyrosine	HMDB0000158	ENSG00000213281	NRAS	FALSE
182818	MR-PCA	met-d-Tyr	tyrosine	10612_18_PLOD3_PLOD3	10612_18_PLOD3_PLOD3	28	0.0747266	0.0263615	0.004587	DeCODE	O60568	Borges et al.	tyrosine	HMDB0000158	ENSG00000106397	PLOD3	FALSE
182819	MR-PCA	met-d-Tyr	tyrosine	11098_1_PDXK_PDXK	11098_1_PDXK_PDXK	28	0.019821	0.0263518	0.45195	DeCODE	O00764	Borges et al.	tyrosine	HMDB0000158	ENSG00000160209	PDXK	FALSE
182820	MR-PCA	met-d-Tyr	tyrosine	11241_8_ASL_ARLY	11241_8_ASL_ARLY	28	0.0272246	0.02633	0.301149	DeCODE	P04424	Borges et al.	tyrosine	HMDB0000158	ENSG00000126522	ASL	FALSE
182821	MR-PCA	met-d-Tyr	tyrosine	11247_20_NAGS_NAGS	11247_20_NAGS_NAGS	27	0.0219183	0.0265951	0.409856	DeCODE	Q8N159	Borges et al.	tyrosine	HMDB0000158	ENSG00000161653	NAGS	FALSE
182822	MR-PCA	met-d-Tyr	tyrosine	11280_6_GAD1_DCE1	11280_6_GAD1_DCE1	28	0.0152358	0.0263807	0.563577	DeCODE	Q99259	Borges et al.	tyrosine	HMDB0000158	ENSG00000128683	GAD1	FALSE
182823	MR-PCA	met-d-Tyr	tyrosine	11348_132_P4HA2_P4HA2	11348_132_P4HA2_P4HA2	28	0.0386518	0.0262835	0.141407	DeCODE	O15460	Borges et al.	tyrosine	HMDB0000158	ENSG00000072682	P4HA2	FALSE
182824	MR-PCA	met-d-Tyr	tyrosine	11361_73_TYMP_TP	11361_73_TYMP_TP	28	-0.00869778	0.0263503	0.741338	DeCODE	P19971	Borges et al.	tyrosine	HMDB0000158	ENSG00000025708	TYMP	FALSE
182825	MR-PCA	met-d-Tyr	tyrosine	11368_32_AK2_KAD2	11368_32_AK2_KAD2	28	-0.000809912	0.0262705	0.975405	DeCODE	P54819	Borges et al.	tyrosine	HMDB0000158	ENSG00000004455	AK2	FALSE
182826	MR-PCA	met-d-Tyr	tyrosine	11377_19_ADH7_ADH7	11377_19_ADH7_ADH7	28	0.00415492	0.0263618	0.874763	DeCODE	P40394	Borges et al.	tyrosine	HMDB0000158	ENSG00000196344	ADH7	FALSE
182827	MR-PCA	met-d-Tyr	tyrosine	11381_56_PRPS1_PRPS1	11381_56_PRPS1_PRPS1	28	0.00267996	0.0263495	0.918988	DeCODE	P60891	Borges et al.	tyrosine	HMDB0000158	ENSG00000147224	PRPS1	FALSE
182828	MR-PCA	met-d-Tyr	tyrosine	11382_5_BLVRA_BIEA	11382_5_BLVRA_BIEA	28	-0.00727862	0.0263608	0.78246	DeCODE	P53004	Borges et al.	tyrosine	HMDB0000158	ENSG00000106605	BLVRA	FALSE
182829	MR-PCA	met-d-Tyr	tyrosine	11391_69_MVK_MVK	11391_69_MVK_MVK	28	0.0342207	0.0263838	0.194618	DeCODE	Q03426	Borges et al.	tyrosine	HMDB0000158	ENSG00000110921	MVK	FALSE
182830	MR-PCA	met-d-Tyr	tyrosine	11402_17_KMT2C_KMT2C	11402_17_KMT2C_KMT2C	28	0.0576358	0.0263675	0.0288253	DeCODE	Q8NEZ4	Borges et al.	tyrosine	HMDB0000158	ENSG00000055609	KMT2C	FALSE
182831	MR-PCA	met-d-Tyr	tyrosine	11424_4_FAH_FAAA	11424_4_FAH_FAAA	28	0.050424	0.0263668	0.055824	DeCODE	P16930	Borges et al.	tyrosine	HMDB0000158	ENSG00000103876	FAH	FALSE
182832	MR-PCA	met-d-Tyr	tyrosine	11441_11_PYGL_PYGL	11441_11_PYGL_PYGL	28	0.00857042	0.0263691	0.745168	DeCODE	P06737	Borges et al.	tyrosine	HMDB0000158	ENSG00000100504	PYGL	FALSE
182833	MR-PCA	met-d-Tyr	tyrosine	11448_34_GALK1_GALK1	11448_34_GALK1_GALK1	28	0.0439603	0.0263708	0.0955126	DeCODE	P51570	Borges et al.	tyrosine	HMDB0000158	ENSG00000108479	GALK1	FALSE
182834	MR-PCA	met-d-Tyr	tyrosine	11572_4_DNM2_DYN2	11572_4_DNM2_DYN2	28	0.00286142	0.0262707	0.913265	DeCODE	P50570	Borges et al.	tyrosine	HMDB0000158	ENSG00000079805	DNM2	FALSE
182835	MR-PCA	met-d-Tyr	tyrosine	11645_9_P4HA1_P4HA1	11645_9_P4HA1_P4HA1	28	0.0399405	0.0263744	0.129934	DeCODE	P13674	Borges et al.	tyrosine	HMDB0000158	ENSG00000122884	P4HA1	FALSE
182836	MR-PCA	met-d-Tyr	tyrosine	11653_69_SLC6A9_SC6A9	11653_69_SLC6A9_SC6A9	28	0.0237064	0.0263715	0.368685	DeCODE	P48067	Borges et al.	tyrosine	HMDB0000158	ENSG00000196517	SLC6A9	FALSE
182837	MR-PCA	met-d-Tyr	tyrosine	11709_29_CPT1B_CPT1B	11709_29_CPT1B_CPT1B	28	0.0219839	0.0263471	0.404059	DeCODE	Q92523	Borges et al.	tyrosine	HMDB0000158	ENSG00000205560	CPT1B	FALSE
182838	MR-PCA	met-d-Tyr	tyrosine	12018_84_TPK1_TPK1	12018_84_TPK1_TPK1	28	0.0111539	0.0263482	0.672056	DeCODE	Q9H3S4	Borges et al.	tyrosine	HMDB0000158	ENSG00000196511	TPK1	FALSE
182839	MR-PCA	met-d-Tyr	tyrosine	12334_25_SHMT1_cSHMT	12334_25_SHMT1_cSHMT	28	-0.0319535	0.0263819	0.225823	DeCODE	P34896	Borges et al.	tyrosine	HMDB0000158	ENSG00000176974	SHMT1	FALSE
182840	MR-PCA	met-d-Tyr	tyrosine	12340_17_AARS_SYAC	12340_17_AARS_SYAC	28	-0.0511014	0.0263627	0.0525744	DeCODE	P49588	Borges et al.	tyrosine	HMDB0000158	ENSG00000090861	AARS	FALSE
182841	MR-PCA	met-d-Tyr	tyrosine	12348_46_SARS2_SYSM	12348_46_SARS2_SYSM	28	0.00440889	0.0263355	0.867046	DeCODE	Q9NP81	Borges et al.	tyrosine	HMDB0000158	ENSG00000104835	SARS2	FALSE
182842	MR-PCA	met-d-Tyr	tyrosine	12374_8_PAFAH1B3_PA1B3	12374_8_PAFAH1B3_PA1B3	28	-0.0115161	0.0263665	0.662277	DeCODE	Q15102	Borges et al.	tyrosine	HMDB0000158	ENSG00000079462	PAFAH1B3	FALSE
182843	MR-PCA	met-d-Tyr	tyrosine	12395_86_DARS2_SYDM	12395_86_DARS2_SYDM	28	-0.00716741	0.0263585	0.785684	DeCODE	Q6PI48	Borges et al.	tyrosine	HMDB0000158	ENSG00000117593	DARS2	FALSE
182844	MR-PCA	met-d-Tyr	tyrosine	12422_143_ALOX15B_LX15B	12422_143_ALOX15B_LX15B	28	0.0106274	0.0262733	0.68585	DeCODE	O15296	Borges et al.	tyrosine	HMDB0000158	ENSG00000179593	ALOX15B	FALSE
182845	MR-PCA	met-d-Tyr	tyrosine	12425_104_ARF6_ARF6	12425_104_ARF6_ARF6	28	0.0260236	0.0263662	0.323639	DeCODE	P62330	Borges et al.	tyrosine	HMDB0000158	ENSG00000165527	ARF6	FALSE
182846	MR-PCA	met-d-Tyr	tyrosine	12428_2_LYPLAL1_LYPL1	12428_2_LYPLAL1_LYPL1	28	-0.00371117	0.026359	0.888033	DeCODE	Q5VWZ2	Borges et al.	tyrosine	HMDB0000158	ENSG00000143353	LYPLAL1	FALSE
182847	MR-PCA	met-d-Tyr	tyrosine	12450_42_PMVK_PMVK	12450_42_PMVK_PMVK	28	-0.00232174	0.026373	0.929849	DeCODE	Q15126	Borges et al.	tyrosine	HMDB0000158	ENSG00000163344	PMVK	FALSE
182848	MR-PCA	met-d-Tyr	tyrosine	12462_20_SETMAR_SETMR	12462_20_SETMAR_SETMR	28	0.0451811	0.0263731	0.0866845	DeCODE	Q53H47	Borges et al.	tyrosine	HMDB0000158	ENSG00000170364	SETMAR	FALSE
182849	MR-PCA	met-d-Tyr	tyrosine	12476_50_TIGAR_TIGAR	12476_50_TIGAR_TIGAR	28	0.0348557	0.0263693	0.186226	DeCODE	Q9NQ88	Borges et al.	tyrosine	HMDB0000158	ENSG00000078237	TIGAR	FALSE
182850	MR-PCA	met-d-Tyr	tyrosine	12507_16_ITPKC_IP3KC	12507_16_ITPKC_IP3KC	28	0.0545099	0.0263515	0.0385865	DeCODE	Q96DU7	Borges et al.	tyrosine	HMDB0000158	ENSG00000086544	ITPKC	FALSE
182851	MR-PCA	met-d-Tyr	tyrosine	12515_45_UCK2_UCK2	12515_45_UCK2_UCK2	28	0.0424646	0.0263727	0.10736	DeCODE	Q9BZX2	Borges et al.	tyrosine	HMDB0000158	ENSG00000143179	UCK2	FALSE
182852	MR-PCA	met-d-Tyr	tyrosine	12524_18_SAT2_SAT2	12524_18_SAT2_SAT2	28	0.0491529	0.0263604	0.0622305	DeCODE	Q96F10	Borges et al.	tyrosine	HMDB0000158	ENSG00000141504	SAT2	FALSE
182853	MR-PCA	met-d-Tyr	tyrosine	12581_39_IMPA2_IMPA2	12581_39_IMPA2_IMPA2	28	0.0424747	0.0262714	0.105928	DeCODE	O14732	Borges et al.	tyrosine	HMDB0000158	ENSG00000141401	IMPA2	FALSE
182854	MR-PCA	met-d-Tyr	tyrosine	12632_14_NAT1_ARY1	12632_14_NAT1_ARY1	28	0.0218476	0.026369	0.407368	DeCODE	P18440	Borges et al.	tyrosine	HMDB0000158	ENSG00000171428	NAT1	FALSE
182855	MR-PCA	met-d-Tyr	tyrosine	12636_113_SMYD2_SMYD2	12636_113_SMYD2_SMYD2	28	0.0477494	0.0262781	0.0692049	DeCODE	Q9NRG4	Borges et al.	tyrosine	HMDB0000158	ENSG00000143499	SMYD2	FALSE
182856	MR-PCA	met-d-Tyr	tyrosine	12637_7_CRAT_CACP	12637_7_CRAT_CACP	28	-0.00672171	0.0263742	0.798832	DeCODE	P43155	Borges et al.	tyrosine	HMDB0000158	ENSG00000095321	CRAT	FALSE
182857	MR-PCA	met-d-Tyr	tyrosine	12641_3_INPP5B_I5P2	12641_3_INPP5B_I5P2	28	-0.00191032	0.0263739	0.942258	DeCODE	P32019	Borges et al.	tyrosine	HMDB0000158	ENSG00000204084	INPP5B	FALSE
182858	MR-PCA	met-d-Tyr	tyrosine	12644_63_ADSS_PURA2	12644_63_ADSS_PURA2	28	0.073391	0.0263388	0.0053294	DeCODE	P30520	Borges et al.	tyrosine	HMDB0000158	ENSG00000035687	ADSS	FALSE
182859	MR-PCA	met-d-Tyr	tyrosine	12647_52_SETD2_SETD2	12647_52_SETD2_SETD2	28	0.0239643	0.0263629	0.363342	DeCODE	Q9BYW2	Borges et al.	tyrosine	HMDB0000158	ENSG00000181555	SETD2	FALSE
182860	MR-PCA	met-d-Tyr	tyrosine	12658_72_PANK3_PANK3	12658_72_PANK3_PANK3	28	0.0230218	0.0263546	0.382368	DeCODE	Q9H999	Borges et al.	tyrosine	HMDB0000158	ENSG00000120137	PANK3	FALSE
182861	MR-PCA	met-d-Tyr	tyrosine	12667_2_GDA_GUAD	12667_2_GDA_GUAD	28	0.039759	0.0263854	0.131847	DeCODE	Q9Y2T3	Borges et al.	tyrosine	HMDB0000158	ENSG00000119125	GDA	FALSE
182862	MR-PCA	met-d-Tyr	tyrosine	12675_14_DARS_SYDC	12675_14_DARS_SYDC	28	-0.00852557	0.0263568	0.746342	DeCODE	P14868	Borges et al.	tyrosine	HMDB0000158	ENSG00000115866	DARS	FALSE
182863	MR-PCA	met-d-Tyr	tyrosine	12686_15_MPST_THTM	12686_15_MPST_THTM	28	-0.00514934	0.0263897	0.845293	DeCODE	P25325	Borges et al.	tyrosine	HMDB0000158	ENSG00000128309	MPST	FALSE
182864	MR-PCA	met-d-Tyr	tyrosine	12691_44_SHMT2_GLYM	12691_44_SHMT2_GLYM	28	-0.00186733	0.026366	0.943538	DeCODE	P34897	Borges et al.	tyrosine	HMDB0000158	ENSG00000182199	SHMT2	FALSE
182865	MR-PCA	met-d-Tyr	tyrosine	12692_56_DOT1L_DOT1L	12692_56_DOT1L_DOT1L	28	0.027001	0.0263585	0.305658	DeCODE	Q8TEK3	Borges et al.	tyrosine	HMDB0000158	ENSG00000104885	DOT1L	FALSE
182866	MR-PCA	met-d-Tyr	tyrosine	12697_30_PIP4K2A_PI42A	12697_30_PIP4K2A_PI42A	28	-0.00358288	0.0263863	0.891991	DeCODE	P48426	Borges et al.	tyrosine	HMDB0000158	ENSG00000150867	PIP4K2A	FALSE
182867	MR-PCA	met-d-Tyr	tyrosine	12700_9_ACLY_ACLY	12700_9_ACLY_ACLY	28	0.0340452	0.0263599	0.196513	DeCODE	P53396	Borges et al.	tyrosine	HMDB0000158	ENSG00000131473	ACLY	FALSE
182868	MR-PCA	met-d-Tyr	tyrosine	12786_61_GPCPD1_GDE5	12786_61_GPCPD1_GDE5	28	-0.00244302	0.0263555	0.926146	DeCODE	Q9NPB8	Borges et al.	tyrosine	HMDB0000158	ENSG00000125772	GPCPD1	FALSE
182869	MR-PCA	met-d-Tyr	tyrosine	12812_25_ACYP2_ACYP2	12812_25_ACYP2_ACYP2	28	-0.0104093	0.0263591	0.692914	DeCODE	P14621	Borges et al.	tyrosine	HMDB0000158	ENSG00000170634	ACYP2	FALSE
182870	MR-PCA	met-d-Tyr	tyrosine	12815_9_IARS_SYIC	12815_9_IARS_SYIC	28	0.0583022	0.0263003	0.0266378	DeCODE	P41252	Borges et al.	tyrosine	HMDB0000158	ENSG00000196305	IARS	FALSE
182871	MR-PCA	met-d-Tyr	tyrosine	12818_159_SLC14A2_UT2	12818_159_SLC14A2_UT2	28	0.0319593	0.0263575	0.225309	DeCODE	Q15849	Borges et al.	tyrosine	HMDB0000158	ENSG00000132874	SLC14A2	FALSE
182872	MR-PCA	met-d-Tyr	tyrosine	12881_17_RDH16_RDH16	12881_17_RDH16_RDH16	28	0.0498879	0.0263436	0.0582594	DeCODE	O75452	Borges et al.	tyrosine	HMDB0000158	ENSG00000139547	RDH16	FALSE
182873	MR-PCA	met-d-Tyr	tyrosine	12895_28_DGKB_DGKB	12895_28_DGKB_DGKB	28	0.0393567	0.0263776	0.135686	DeCODE	Q9Y6T7	Borges et al.	tyrosine	HMDB0000158	ENSG00000136267	DGKB	FALSE
182874	MR-PCA	met-d-Tyr	tyrosine	12960_9_GCK_HXK4	12960_9_GCK_HXK4	28	0.0438826	0.026363	0.0960018	DeCODE	P35557	Borges et al.	tyrosine	HMDB0000158	ENSG00000106633	GCK	FALSE
182875	MR-PCA	met-d-Tyr	tyrosine	13059_33_RFK_RIFK	13059_33_RFK_RIFK	28	0.0333544	0.0263551	0.205665	DeCODE	Q969G6	Borges et al.	tyrosine	HMDB0000158	ENSG00000135002	RFK	FALSE
182876	MR-PCA	met-d-Tyr	tyrosine	13083_18_VARS_SYVC	13083_18_VARS_SYVC	28	-0.0203054	0.0262537	0.439269	DeCODE	P26640	Borges et al.	tyrosine	HMDB0000158	ENSG00000204394	VARS1	FALSE
182877	MR-PCA	met-d-Tyr	tyrosine	13130_150_HK2_HXK2	13130_150_HK2_HXK2	28	0.0220412	0.0263748	0.403329	DeCODE	P52789	Borges et al.	tyrosine	HMDB0000158	ENSG00000159399	HK2	FALSE
182878	MR-PCA	met-d-Tyr	tyrosine	13131_5_HK1_HXK1	13131_5_HK1_HXK1	28	0.0277128	0.0263583	0.29308	DeCODE	P19367	Borges et al.	tyrosine	HMDB0000158	ENSG00000156515	HK1	FALSE
182879	MR-PCA	met-d-Tyr	tyrosine	13430_50_SLC14A1_UT1	13430_50_SLC14A1_UT1	28	0.0319019	0.0262476	0.224205	DeCODE	Q13336	Borges et al.	tyrosine	HMDB0000158	ENSG00000141469	SLC14A1	FALSE
182880	MR-PCA	met-d-Tyr	tyrosine	13473_55_ITPKA_IP3KA	13473_55_ITPKA_IP3KA	28	0.0351387	0.026353	0.182406	DeCODE	P23677	Borges et al.	tyrosine	HMDB0000158	ENSG00000137825	ITPKA	FALSE
182881	MR-PCA	met-d-Tyr	tyrosine	13494_6_CERS5_CERS5	13494_6_CERS5_CERS5	28	0.0295593	0.0263685	0.262284	DeCODE	Q8N5B7	Borges et al.	tyrosine	HMDB0000158	ENSG00000139624	CERS5	FALSE
182882	MR-PCA	met-d-Tyr	tyrosine	13498_1_MIOX_MIOX	13498_1_MIOX_MIOX	28	0.0364098	0.0263705	0.16737	DeCODE	Q9UGB7	Borges et al.	tyrosine	HMDB0000158	ENSG00000100253	MIOX	FALSE
182883	MR-PCA	met-d-Tyr	tyrosine	13595_20_THTPA_THTPA	13595_20_THTPA_THTPA	28	0.0289155	0.0263707	0.27286	DeCODE	Q9BU02	Borges et al.	tyrosine	HMDB0000158	ENSG00000259431	THTPA	FALSE
182884	MR-PCA	met-d-Tyr	tyrosine	13596_3_RAB27B_RB27B	13596_3_RAB27B_RB27B	28	0.0218268	0.02628	0.406228	DeCODE	O00194	Borges et al.	tyrosine	HMDB0000158	ENSG00000041353	RAB27B	FALSE
182885	MR-PCA	met-d-Tyr	tyrosine	13623_4_MLL2_MLL2	13623_4_MLL2_MLL2	28	0.0497988	0.026369	0.0589543	DeCODE	O14686	Borges et al.	tyrosine	HMDB0000158	ENSG00000167548	KMT2D	FALSE
182886	MR-PCA	met-d-Tyr	tyrosine	13624_17_NADK_NADK	13624_17_NADK_NADK	28	0.0306704	0.0263732	0.244854	DeCODE	O95544	Borges et al.	tyrosine	HMDB0000158	ENSG00000008130	NADK	FALSE
182887	MR-PCA	met-d-Tyr	tyrosine	13689_2_ODC1_Ornithine_decarboxylase	13689_2_ODC1_Ornithine_decarboxylase	28	-0.00701051	0.0263784	0.790418	DeCODE	P11926	Borges et al.	tyrosine	HMDB0000158	ENSG00000115758	ODC1	FALSE
182888	MR-PCA	met-d-Tyr	tyrosine	13936_24_PGK2_PGK2	13936_24_PGK2_PGK2	28	0.03048	0.0263784	0.247889	DeCODE	P07205	Borges et al.	tyrosine	HMDB0000158	ENSG00000170950	PGK2	FALSE
182889	MR-PCA	met-d-Tyr	tyrosine	13941_82_FARS2_SYFM	13941_82_FARS2_SYFM	28	0.0365231	0.0262487	0.164096	DeCODE	O95363	Borges et al.	tyrosine	HMDB0000158	ENSG00000145982	FARS2	FALSE
182890	MR-PCA	met-d-Tyr	tyrosine	13947_371_NUDT12_NUD12	13947_371_NUDT12_NUD12	28	0.0204819	0.0262568	0.435356	DeCODE	Q9BQG2	Borges et al.	tyrosine	HMDB0000158	ENSG00000112874	NUDT12	FALSE
182891	MR-PCA	met-d-Tyr	tyrosine	13990_1_PC_pyruvate_carboxylase	13990_1_PC_pyruvate_carboxylase	28	0.0247754	0.026357	0.347221	DeCODE	P11498	Borges et al.	tyrosine	HMDB0000158	ENSG00000173599	PC	FALSE
182892	MR-PCA	met-d-Tyr	tyrosine	13998_26_ADSSL1_PURA1	13998_26_ADSSL1_PURA1	27	0.0533059	0.0267319	0.0461416	DeCODE	Q8N142	Borges et al.	tyrosine	HMDB0000158	ENSG00000185100	ADSSL1	FALSE
182893	MR-PCA	met-d-Tyr	tyrosine	14006_36_GNMT_GNMT	14006_36_GNMT_GNMT	28	0.0117036	0.0263681	0.657148	DeCODE	Q14749	Borges et al.	tyrosine	HMDB0000158	ENSG00000124713	GNMT	FALSE
182894	MR-PCA	met-d-Tyr	tyrosine	14048_7_IL1RAP_IL_1_R_AcP	14048_7_IL1RAP_IL_1_R_AcP	28	-0.113555	0.0263617	1.65064e-05	DeCODE	Q9NPH3	Borges et al.	tyrosine	HMDB0000158	ENSG00000196083	IL1RAP	FALSE
182895	MR-PCA	met-d-Tyr	tyrosine	14079_14_IL18R1_IL_18_Ra	14079_14_IL18R1_IL_18_Ra	28	0.115453	0.0262741	1.11199e-05	DeCODE	Q13478	Borges et al.	tyrosine	HMDB0000158	ENSG00000115604	IL18R1	FALSE
182896	MR-PCA	met-d-Tyr	tyrosine	14083_25_SEPHS1_SPS1	14083_25_SEPHS1_SPS1	28	0.00792492	0.0263286	0.763414	DeCODE	P49903	Borges et al.	tyrosine	HMDB0000158	ENSG00000086475	SEPHS1	FALSE
182897	MR-PCA	met-d-Tyr	tyrosine	14098_28_CARS_SYCC	14098_28_CARS_SYCC	28	0.00286741	0.0263474	0.913336	DeCODE	P49589	Borges et al.	tyrosine	HMDB0000158	ENSG00000110619	CARS	FALSE
182898	MR-PCA	met-d-Tyr	tyrosine	14226_120_BHMT2_BHMT2	14226_120_BHMT2_BHMT2	28	0.0475216	0.0263422	0.0712299	DeCODE	Q9H2M3	Borges et al.	tyrosine	HMDB0000158	ENSG00000132840	BHMT2	FALSE
182899	MR-PCA	met-d-Tyr	tyrosine	14271_23_RAB6B_RAB6B	14271_23_RAB6B_RAB6B	28	-0.0120568	0.02626	0.646139	DeCODE	Q9NRW1	Borges et al.	tyrosine	HMDB0000158	ENSG00000154917	RAB6B	FALSE
182900	MR-PCA	met-d-Tyr	tyrosine	14287_6_RAB5C_RAB5C	14287_6_RAB5C_RAB5C	28	-0.00725319	0.0263573	0.783172	DeCODE	P51148	Borges et al.	tyrosine	HMDB0000158	ENSG00000108774	RAB5C	FALSE
182901	MR-PCA	met-d-Tyr	tyrosine	14332_3_RALA_RALA	14332_3_RALA_RALA	28	-0.0108541	0.0262419	0.679156	DeCODE	P11233	Borges et al.	tyrosine	HMDB0000158	ENSG00000006451	RALA	FALSE
182902	MR-PCA	met-d-Tyr	tyrosine	15414_316_LDHA_LDHA	15414_316_LDHA_LDHA	28	-0.00594863	0.0263482	0.82138	DeCODE	P00338	Borges et al.	tyrosine	HMDB0000158	ENSG00000134333	LDHA	FALSE
182903	MR-PCA	met-d-Tyr	tyrosine	15426_5_NEU1_NEUR1	15426_5_NEU1_NEUR1	28	0.101409	0.0262793	0.000113903	DeCODE	Q99519	Borges et al.	tyrosine	HMDB0000158	ENSG00000204386	NEU1	FALSE
182904	MR-PCA	met-d-Tyr	tyrosine	15431_31_OTC_OTCase	15431_31_OTC_OTCase	28	-0.0102559	0.0263696	0.697329	DeCODE	P00480	Borges et al.	tyrosine	HMDB0000158	ENSG00000036473	OTC	FALSE
182905	MR-PCA	met-d-Tyr	tyrosine	15435_4_PNP_PNP	15435_4_PNP_PNP	28	0.00301334	0.0263579	0.908981	DeCODE	P00491	Borges et al.	tyrosine	HMDB0000158	ENSG00000198805	PNP	FALSE
182906	MR-PCA	met-d-Tyr	tyrosine	15457_14_ANPEP_Aminopeptidase_N	15457_14_ANPEP_Aminopeptidase_N	28	0.0642302	0.0263712	0.0148663	DeCODE	P15144	Borges et al.	tyrosine	HMDB0000158	ENSG00000166825	ANPEP	FALSE
182907	MR-PCA	met-d-Tyr	tyrosine	15480_2_VNN2_VNN2	15480_2_VNN2_VNN2	28	0.011069	0.0262578	0.673354	DeCODE	O95498	Borges et al.	tyrosine	HMDB0000158	ENSG00000112303	VNN2	FALSE
182908	MR-PCA	met-d-Tyr	tyrosine	15487_164_CES1_carboxylesterase__liver	15487_164_CES1_carboxylesterase__liver	28	0.00314121	0.0263298	0.905036	DeCODE	P23141	Borges et al.	tyrosine	HMDB0000158	ENSG00000198848	CES1	FALSE
182909	MR-PCA	met-d-Tyr	tyrosine	15514_26_BCHE_Pseudocholinesterase	15514_26_BCHE_Pseudocholinesterase	28	-0.000976819	0.0263496	0.970428	DeCODE	P06276	Borges et al.	tyrosine	HMDB0000158	ENSG00000114200	BCHE	FALSE
182910	MR-PCA	met-d-Tyr	tyrosine	15526_33_GSS_GSHB	15526_33_GSS_GSHB	28	0.0348209	0.0263592	0.186497	DeCODE	P48637	Borges et al.	tyrosine	HMDB0000158	ENSG00000100983	GSS	FALSE
182911	MR-PCA	met-d-Tyr	tyrosine	15542_19_CKMT1A_KCRU	15542_19_CKMT1A_KCRU	28	-0.0027346	0.0263612	0.917379	DeCODE	P12532	Borges et al.	tyrosine	HMDB0000158	ENSG00000237289	CKMT1A	FALSE
182912	MR-PCA	met-d-Tyr	tyrosine	15553_22_ACHE_ACES	15553_22_ACHE_ACES	28	0.0352568	0.026231	0.17892	DeCODE	P22303	Borges et al.	tyrosine	HMDB0000158	ENSG00000087085	ACHE	FALSE
182913	MR-PCA	met-d-Tyr	tyrosine	15556_49_AMY2B_Alpha_amylase_2B	15556_49_AMY2B_Alpha_amylase_2B	28	0.0595108	0.0263454	0.0238917	DeCODE	P19961	Borges et al.	tyrosine	HMDB0000158	ENSG00000240038	AMY2B	FALSE
182914	MR-PCA	met-d-Tyr	tyrosine	15588_17_GLA_galactosidase__alpha	15588_17_GLA_galactosidase__alpha	28	0.0324641	0.0263772	0.218411	DeCODE	P06280	Borges et al.	tyrosine	HMDB0000158	ENSG00000102393	GLA	FALSE
182915	MR-PCA	met-d-Tyr	tyrosine	15607_56_PKLR_KPYR	15607_56_PKLR_KPYR	28	-0.0515625	0.0263465	0.0503365	DeCODE	P30613	Borges et al.	tyrosine	HMDB0000158	ENSG00000143627	PKLR	FALSE
182916	MR-PCA	met-d-Tyr	tyrosine	16015_19_GPT_ALT	16015_19_GPT_ALT	28	0.0599603	0.0262584	0.0224027	DeCODE	P24298	Borges et al.	tyrosine	HMDB0000158	ENSG00000167701	GPT	FALSE
182917	MR-PCA	met-d-Tyr	tyrosine	16769_20_RAC3_RAC3	16769_20_RAC3_RAC3	28	0.00452415	0.0263764	0.863813	DeCODE	P60763	Borges et al.	tyrosine	HMDB0000158	ENSG00000169750	RAC3	FALSE
182918	MR-PCA	met-d-Tyr	tyrosine	16809_1_NME4_NDKM	16809_1_NME4_NDKM	28	0.0140145	0.026371	0.595118	DeCODE	O00746	Borges et al.	tyrosine	HMDB0000158	ENSG00000103202	NME4	FALSE
182919	MR-PCA	met-d-Tyr	tyrosine	16857_2_RAB2A_RAB2A	16857_2_RAB2A_RAB2A	28	0.0434187	0.0262526	0.0981519	DeCODE	P61019	Borges et al.	tyrosine	HMDB0000158	ENSG00000104388	RAB2A	FALSE
182920	MR-PCA	met-d-Tyr	tyrosine	16863_47_NANP_NANP	16863_47_NANP_NANP	28	0.0447185	0.0263675	0.0898916	DeCODE	Q8TBE9	Borges et al.	tyrosine	HMDB0000158	ENSG00000170191	NANP	FALSE
182921	MR-PCA	met-d-Tyr	tyrosine	16877_19_MSRB2_MSRB2	16877_19_MSRB2_MSRB2	28	0.0465336	0.0262377	0.0761392	DeCODE	Q9Y3D2	Borges et al.	tyrosine	HMDB0000158	ENSG00000148450	MSRB2	FALSE
182922	MR-PCA	met-d-Tyr	tyrosine	16883_57_RAB4A_RAB4A	16883_57_RAB4A_RAB4A	28	0.0183233	0.0263519	0.486848	DeCODE	P20338	Borges et al.	tyrosine	HMDB0000158	ENSG00000168118	RAB4A	FALSE
182923	MR-PCA	met-d-Tyr	tyrosine	16932_5_SULT1E1_SULT_1E	16932_5_SULT1E1_SULT_1E	28	0.0762207	0.0262507	0.00368931	DeCODE	P49888	Borges et al.	tyrosine	HMDB0000158	ENSG00000109193	SULT1E1	FALSE
182924	MR-PCA	met-d-Tyr	tyrosine	17148_7_BLVRB_BLVRB	17148_7_BLVRB_BLVRB	28	-0.0115446	0.0263548	0.661354	DeCODE	P30043	Borges et al.	tyrosine	HMDB0000158	ENSG00000090013	BLVRB	FALSE
182925	MR-PCA	met-d-Tyr	tyrosine	17204_17_PNMT_PNMT	17204_17_PNMT_PNMT	28	0.0317672	0.0263676	0.228286	DeCODE	Q3KPI0	Borges et al.	tyrosine	HMDB0000158	ENSG00000007129	CEACAM21	FALSE
182926	MR-PCA	met-d-Tyr	tyrosine	17205_21_RAB5A_RAB5A	17205_21_RAB5A_RAB5A	28	0.00669471	0.0263494	0.799438	DeCODE	P20339	Borges et al.	tyrosine	HMDB0000158	ENSG00000144566	RAB5A	FALSE
182927	MR-PCA	met-d-Tyr	tyrosine	17209_27_SULT2B1_ST2B1	17209_27_SULT2B1_ST2B1	28	0.0308685	0.0263368	0.241169	DeCODE	O00204	Borges et al.	tyrosine	HMDB0000158	ENSG00000088002	SULT2B1	FALSE
182928	MR-PCA	met-d-Tyr	tyrosine	17325_10_GUK1_KGUA	17325_10_GUK1_KGUA	28	-0.00131805	0.026358	0.960118	DeCODE	Q16774	Borges et al.	tyrosine	HMDB0000158	ENSG00000143774	GUK1	FALSE
182929	MR-PCA	met-d-Tyr	tyrosine	17333_20_ACADM_ACADM	17333_20_ACADM_ACADM	28	0.000229418	0.026238	0.993024	DeCODE	P11310	Borges et al.	tyrosine	HMDB0000158	ENSG00000117054	ACADM	FALSE
182930	MR-PCA	met-d-Tyr	tyrosine	17357_33_SEPSECS_SPCS	17357_33_SEPSECS_SPCS	28	0.0144184	0.0263733	0.584583	DeCODE	Q9HD40	Borges et al.	tyrosine	HMDB0000158	ENSG00000109618	SEPSECS	FALSE
182931	MR-PCA	met-d-Tyr	tyrosine	17398_55_HMOX1_HO_1	17398_55_HMOX1_HO_1	28	0.0841595	0.0262582	0.00135028	DeCODE	P09601	Borges et al.	tyrosine	HMDB0000158	ENSG00000100292	HMOX1	FALSE
182932	MR-PCA	met-d-Tyr	tyrosine	17441_4_ALPI_Alkaline_phosphatase__intestine	17441_4_ALPI_Alkaline_phosphatase__intestine	28	0.030915	0.0263863	0.241345	DeCODE	P09923	Borges et al.	tyrosine	HMDB0000158	ENSG00000163295	ALPI	FALSE
182933	MR-PCA	met-d-Tyr	tyrosine	17450_51_HARS_Histidyl_tRNA_synthetase	17450_51_HARS_Histidyl_tRNA_synthetase	28	-0.000883137	0.026335	0.973248	DeCODE	P12081	Borges et al.	tyrosine	HMDB0000158	ENSG00000170445	HARS	FALSE
182934	MR-PCA	met-d-Tyr	tyrosine	17466_72_ACSF2_ACSF2	17466_72_ACSF2_ACSF2	28	0.0203667	0.0262642	0.43807	DeCODE	Q96CM8	Borges et al.	tyrosine	HMDB0000158	ENSG00000167107	ACSF2	FALSE
182935	MR-PCA	met-d-Tyr	tyrosine	17467_1_DHRS9_DHRS9	17467_1_DHRS9_DHRS9	28	0.0352506	0.0263517	0.180994	DeCODE	Q9BPW9	Borges et al.	tyrosine	HMDB0000158	ENSG00000073737	DHRS9	FALSE
182936	MR-PCA	met-d-Tyr	tyrosine	17495_141_SIRT3_SIR3	17495_141_SIRT3_SIR3	28	0.0032733	0.0263614	0.901181	DeCODE	Q9NTG7	Borges et al.	tyrosine	HMDB0000158	ENSG00000142082	SIRT3	FALSE
182937	MR-PCA	met-d-Tyr	tyrosine	17509_6_HPD_HPPD	17509_6_HPD_HPPD	28	0.0182503	0.0263515	0.488579	DeCODE	P32754	Borges et al.	tyrosine	HMDB0000158	ENSG00000158104	HPD	FALSE
182938	MR-PCA	met-d-Tyr	tyrosine	17675_17_ACOT13_ACO13	17675_17_ACOT13_ACO13	28	0.0109416	0.0263674	0.678165	DeCODE	Q9NPJ3	Borges et al.	tyrosine	HMDB0000158	ENSG00000112304	ACOT13	FALSE
182939	MR-PCA	met-d-Tyr	tyrosine	17744_31_RAB11A_RB11A	17744_31_RAB11A_RB11A	28	-0.00744491	0.0263644	0.777648	DeCODE	P62491	Borges et al.	tyrosine	HMDB0000158	ENSG00000103769	RAB11A	FALSE
182940	MR-PCA	met-d-Tyr	tyrosine	17752_24_ARG2_Arginase	17752_24_ARG2_Arginase	28	0.0017205	0.0263598	0.947959	DeCODE	P78540	Borges et al.	tyrosine	HMDB0000158	ENSG00000081181	ARG2	FALSE
182941	MR-PCA	met-d-Tyr	tyrosine	17789_1_QPRT_NADC	17789_1_QPRT_NADC	28	0.0292437	0.0263514	0.267102	DeCODE	Q15274	Borges et al.	tyrosine	HMDB0000158	ENSG00000103485	QPRT	FALSE
182942	MR-PCA	met-d-Tyr	tyrosine	17792_158_ALDH5A1_SSDH	17792_158_ALDH5A1_SSDH	28	0.00758716	0.0263672	0.773538	DeCODE	P51649	Borges et al.	tyrosine	HMDB0000158	ENSG00000112294	ALDH5A1	FALSE
182943	MR-PCA	met-d-Tyr	tyrosine	17814_8_BPNT1_BPNT1	17814_8_BPNT1_BPNT1	28	-0.0275844	0.026262	0.293555	DeCODE	O95861	Borges et al.	tyrosine	HMDB0000158	ENSG00000162813	BPNT1	FALSE
182944	MR-PCA	met-d-Tyr	tyrosine	17822_57_RERG_RERG	17822_57_RERG_RERG	28	0.0418895	0.026368	0.11214	DeCODE	Q96A58	Borges et al.	tyrosine	HMDB0000158	ENSG00000134533	RERG	FALSE
182945	MR-PCA	met-d-Tyr	tyrosine	17843_30_PPCS_PPCS	17843_30_PPCS_PPCS	28	0.00756197	0.0263565	0.77418	DeCODE	Q9HAB8	Borges et al.	tyrosine	HMDB0000158	ENSG00000127125	PPCS	FALSE
182946	MR-PCA	met-d-Tyr	tyrosine	17857_6_ACADL_ACADL	17857_6_ACADL_ACADL	28	0.00631971	0.0262829	0.809982	DeCODE	P28330	Borges et al.	tyrosine	HMDB0000158	ENSG00000115361	ACADL	FALSE
182947	MR-PCA	met-d-Tyr	tyrosine	18170_46_PYCR1_P5CR1	18170_46_PYCR1_P5CR1	28	0.0231926	0.0263256	0.378324	DeCODE	P32322	Borges et al.	tyrosine	HMDB0000158	ENSG00000183010	PYCR1	FALSE
182948	MR-PCA	met-d-Tyr	tyrosine	18178_13_SARS_SYSC	18178_13_SARS_SYSC	28	0.0290515	0.0263552	0.270328	DeCODE	P49591	Borges et al.	tyrosine	HMDB0000158	ENSG00000031698	SARS	FALSE
182949	MR-PCA	met-d-Tyr	tyrosine	18179_56_SMS_SPSY	18179_56_SMS_SPSY	28	0.0455451	0.0263723	0.0841664	DeCODE	P52788	Borges et al.	tyrosine	HMDB0000158	ENSG00000102172	SMS	FALSE
182950	MR-PCA	met-d-Tyr	tyrosine	18184_28_GMPS_GUAA	18184_28_GMPS_GUAA	28	-0.0319541	0.0263566	0.225369	DeCODE	P49915	Borges et al.	tyrosine	HMDB0000158	ENSG00000163655	GMPS	FALSE
182951	MR-PCA	met-d-Tyr	tyrosine	18186_15_TARS_SYTC	18186_15_TARS_SYTC	28	0.00261894	0.0263734	0.920898	DeCODE	P26639	Borges et al.	tyrosine	HMDB0000158	ENSG00000113407	TARS	FALSE
182952	MR-PCA	met-d-Tyr	tyrosine	18187_16_ASPA_ACY2	18187_16_ASPA_ACY2	28	0.0691209	0.0263527	0.00871818	DeCODE	P45381	Borges et al.	tyrosine	HMDB0000158	ENSG00000108381	ASPA	FALSE
182953	MR-PCA	met-d-Tyr	tyrosine	18188_12_GATM_GATM	18188_12_GATM_GATM	28	0.0132366	0.0263493	0.61542	DeCODE	P50440	Borges et al.	tyrosine	HMDB0000158	ENSG00000171766	GATM	FALSE
182954	MR-PCA	met-d-Tyr	tyrosine	18197_97_CKMT2_KCRS	18197_97_CKMT2_KCRS	28	0.0277344	0.0262305	0.290359	DeCODE	P17540	Borges et al.	tyrosine	HMDB0000158	ENSG00000131730	CKMT2	FALSE
182955	MR-PCA	met-d-Tyr	tyrosine	18232_42_PIP4K2B_PI42B	18232_42_PIP4K2B_PI42B	28	0.00215239	0.0263619	0.934927	DeCODE	P78356	Borges et al.	tyrosine	HMDB0000158	ENSG00000276293	PIP4K2B	FALSE
182956	MR-PCA	met-d-Tyr	tyrosine	18297_8_MRAS_RASM	18297_8_MRAS_RASM	28	0.0343243	0.0263536	0.192762	DeCODE	Q8IXB1	Borges et al.	tyrosine	HMDB0000158	ENSG00000077232	DNAJC10	FALSE
182957	MR-PCA	met-d-Tyr	tyrosine	18309_18_CS_CISY	18309_18_CS_CISY	28	0.00695818	0.0263595	0.791801	DeCODE	O75390	Borges et al.	tyrosine	HMDB0000158	ENSG00000062485	CS	FALSE
182958	MR-PCA	met-d-Tyr	tyrosine	18322_15_JMJD6_JMJD6	18322_15_JMJD6_JMJD6	28	0.0154716	0.0263564	0.557195	DeCODE	Q6NYC1	Borges et al.	tyrosine	HMDB0000158	ENSG00000070495	JMJD6	FALSE
182959	MR-PCA	met-d-Tyr	tyrosine	18324_61_SUOX_SUOX	18324_61_SUOX_SUOX	28	0.0591483	0.0263558	0.0248182	DeCODE	P51687	Borges et al.	tyrosine	HMDB0000158	ENSG00000139531	SUOX	FALSE
182960	MR-PCA	met-d-Tyr	tyrosine	18328_36_PYCR2_P5CR2	18328_36_PYCR2_P5CR2	28	0.0402615	0.0262909	0.125674	DeCODE	Q96C36	Borges et al.	tyrosine	HMDB0000158	ENSG00000143811	PYCR2	FALSE
182961	MR-PCA	met-d-Tyr	tyrosine	18329_4_PRPS2_PRPS2	18329_4_PRPS2_PRPS2	28	-0.0115554	0.0263714	0.661257	DeCODE	P11908	Borges et al.	tyrosine	HMDB0000158	ENSG00000101911	PRPS2	FALSE
182962	MR-PCA	met-d-Tyr	tyrosine	18338_26_IDH1_IDH	18338_26_IDH1_IDH	28	-0.00457776	0.0263808	0.862238	DeCODE	O75874	Borges et al.	tyrosine	HMDB0000158	ENSG00000138413	IDH1	FALSE
182963	MR-PCA	met-d-Tyr	tyrosine	18342_2_PSAT1_SERC	18342_2_PSAT1_SERC	28	0.0309045	0.0263551	0.240949	DeCODE	Q9Y617	Borges et al.	tyrosine	HMDB0000158	ENSG00000135069	PSAT1	FALSE
182964	MR-PCA	met-d-Tyr	tyrosine	18382_109_COMT_Catechol_O_methyltransferase	18382_109_COMT_Catechol_O_methyltransferase	28	-0.0105209	0.0263428	0.68961	DeCODE	P21964	Borges et al.	tyrosine	HMDB0000158	ENSG00000093010	COMT	FALSE
182965	MR-PCA	met-d-Tyr	tyrosine	18398_1_AKR1D1_AK1D1	18398_1_AKR1D1_AK1D1	28	0.0988955	0.0263455	0.000174178	DeCODE	P51857	Borges et al.	tyrosine	HMDB0000158	ENSG00000122787	AKR1D1	FALSE
182966	MR-PCA	met-d-Tyr	tyrosine	18401_18_ALKBH3_ALKB3	18401_18_ALKBH3_ALKB3	28	0.00847638	0.0263682	0.74786	DeCODE	Q96Q83	Borges et al.	tyrosine	HMDB0000158	ENSG00000166199	ALKBH3	FALSE
182967	MR-PCA	met-d-Tyr	tyrosine	18403_25_AMPD2_AMPD2	18403_25_AMPD2_AMPD2	28	-0.0151418	0.0263679	0.565798	DeCODE	Q01433	Borges et al.	tyrosine	HMDB0000158	ENSG00000116337	AMPD2	FALSE
182968	MR-PCA	met-d-Tyr	tyrosine	18422_41_MVD_ERG19	18422_41_MVD_ERG19	28	0.032704	0.0263471	0.214504	DeCODE	P53602	Borges et al.	tyrosine	HMDB0000158	ENSG00000167508	MVD	FALSE
182969	MR-PCA	met-d-Tyr	tyrosine	18432_32_RALB_RALB	18432_32_RALB_RALB	28	-0.0137097	0.0263696	0.60313	DeCODE	P11234	Borges et al.	tyrosine	HMDB0000158	ENSG00000144118	RALB	FALSE
182970	MR-PCA	met-d-Tyr	tyrosine	18900_37_HRAS_H_ras__WT_	18900_37_HRAS_H_ras__WT_	28	0.0487165	0.0263587	0.0645718	DeCODE	P01112	Borges et al.	tyrosine	HMDB0000158	ENSG00000174775	HRAS	FALSE
182971	MR-PCA	met-d-Tyr	tyrosine	18917_53_AMY2A_Pancreatic_alpha_amylase	18917_53_AMY2A_Pancreatic_alpha_amylase	28	0.0462766	0.026366	0.0792313	DeCODE	P04746	Borges et al.	tyrosine	HMDB0000158	ENSG00000243480	AMY2A	FALSE
182972	MR-PCA	met-d-Tyr	tyrosine	19114_8_TK2_KITM	19114_8_TK2_KITM	28	0.0670387	0.0263427	0.0109318	DeCODE	O00142	Borges et al.	tyrosine	HMDB0000158	ENSG00000166548	TK2	FALSE
182973	MR-PCA	met-d-Tyr	tyrosine	19207_119_ADK_ADK	19207_119_ADK_ADK	28	0.0173441	0.0263569	0.510507	DeCODE	P55263	Borges et al.	tyrosine	HMDB0000158	ENSG00000156110	ADK	FALSE
182974	MR-PCA	met-d-Tyr	tyrosine	19222_124_RAB5B_RAB5B	19222_124_RAB5B_RAB5B	28	-0.00238652	0.0263647	0.927874	DeCODE	P61020	Borges et al.	tyrosine	HMDB0000158	ENSG00000111540	RAB5B	FALSE
182975	MR-PCA	met-d-Tyr	tyrosine	19223_6_RAB1A_RAB1A	19223_6_RAB1A_RAB1A	28	0.050278	0.0263912	0.0567666	DeCODE	P62820	Borges et al.	tyrosine	HMDB0000158	ENSG00000138069	RAB1A	FALSE
182976	MR-PCA	met-d-Tyr	tyrosine	19239_5_ARF1_ARF1	19239_5_ARF1_ARF1	28	-0.00868193	0.0262798	0.741124	DeCODE	P84077	Borges et al.	tyrosine	HMDB0000158	ENSG00000143761	ARF1	FALSE
182977	MR-PCA	met-d-Tyr	tyrosine	19249_18_KARS_SYK	19249_18_KARS_SYK	28	-0.0116445	0.0263569	0.658633	DeCODE	Q15046	Borges et al.	tyrosine	HMDB0000158	ENSG00000065427	KARS	FALSE
182978	MR-PCA	met-d-Tyr	tyrosine	19253_82_RAB2B_RAB2B	19253_82_RAB2B_RAB2B	28	0.029324	0.0263278	0.265364	DeCODE	Q8WUD1	Borges et al.	tyrosine	HMDB0000158	ENSG00000129472	RAB2B	FALSE
182979	MR-PCA	met-d-Tyr	tyrosine	19254_125_GMPR_GMPR1	19254_125_GMPR_GMPR1	28	0.071124	0.0263596	0.00697109	DeCODE	P36959	Borges et al.	tyrosine	HMDB0000158	ENSG00000137198	GMPR	FALSE
182980	MR-PCA	met-d-Tyr	tyrosine	19258_24_GCDH_GCDH	19258_24_GCDH_GCDH	28	0.00441432	0.026357	0.866991	DeCODE	Q92947	Borges et al.	tyrosine	HMDB0000158	ENSG00000105607	GCDH	FALSE
182981	MR-PCA	met-d-Tyr	tyrosine	19262_219_ACADVL_ACADV	19262_219_ACADVL_ACADV	28	0.0125185	0.0263621	0.634882	DeCODE	P49748	Borges et al.	tyrosine	HMDB0000158	ENSG00000072778	ACADVL	FALSE
182982	MR-PCA	met-d-Tyr	tyrosine	19270_26_YARS_SYYC	19270_26_YARS_SYYC	28	-0.0267818	0.0263847	0.310083	DeCODE	P54577	Borges et al.	tyrosine	HMDB0000158	ENSG00000134684	YARS	FALSE
182983	MR-PCA	met-d-Tyr	tyrosine	19278_19_RAB1B_RAB1B	19278_19_RAB1B_RAB1B	28	-0.00627068	0.0262807	0.811413	DeCODE	Q9H0U4	Borges et al.	tyrosine	HMDB0000158	ENSG00000174903	RAB1B	FALSE
182984	MR-PCA	met-d-Tyr	tyrosine	19365_11_BCAT2_BCAT2	19365_11_BCAT2_BCAT2	28	0.00707035	0.0263495	0.788446	DeCODE	O15382	Borges et al.	tyrosine	HMDB0000158	ENSG00000105552	BCAT2	FALSE
182985	MR-PCA	met-d-Tyr	tyrosine	19376_74_NNMT_NNMT	19376_74_NNMT_NNMT	28	0.0298739	0.0263684	0.257238	DeCODE	P40261	Borges et al.	tyrosine	HMDB0000158	ENSG00000166741	NNMT	FALSE
182986	MR-PCA	met-d-Tyr	tyrosine	19446_1_GMPR2_GMPR2	19446_1_GMPR2_GMPR2	28	-0.0103751	0.0263491	0.69376	DeCODE	Q9P2T1	Borges et al.	tyrosine	HMDB0000158	ENSG00000100938	GMPR2	FALSE
182987	MR-PCA	met-d-Tyr	tyrosine	19448_104_UPP1_UPP1	19448_104_UPP1_UPP1	28	0.0321609	0.0264031	0.223197	DeCODE	Q16831	Borges et al.	tyrosine	HMDB0000158	ENSG00000183696	UPP1	FALSE
182988	MR-PCA	met-d-Tyr	tyrosine	19467_3_RBKS_RBSK	19467_3_RBKS_RBSK	28	0.0446886	0.0263555	0.0899604	DeCODE	Q9H477	Borges et al.	tyrosine	HMDB0000158	ENSG00000171174	RBKS	FALSE
182989	MR-PCA	met-d-Tyr	tyrosine	19483_16_KDSR_KDSR	19483_16_KDSR_KDSR	28	0.0186367	0.0263675	0.479688	DeCODE	Q06136	Borges et al.	tyrosine	HMDB0000158	ENSG00000119537	KDSR	FALSE
182990	MR-PCA	met-d-Tyr	tyrosine	19496_1_NPL_NPL	19496_1_NPL_NPL	28	0.0125295	0.026285	0.633589	DeCODE	Q9BXD5	Borges et al.	tyrosine	HMDB0000158	ENSG00000135838	NPL	FALSE
182991	MR-PCA	met-d-Tyr	tyrosine	19504_22_DTYMK_KTHY	19504_22_DTYMK_KTHY	28	-0.00263503	0.026365	0.920389	DeCODE	P23919	Borges et al.	tyrosine	HMDB0000158	ENSG00000168393	DTYMK	FALSE
182992	MR-PCA	met-d-Tyr	tyrosine	19506_6_GLYAT_GLYAT	19506_6_GLYAT_GLYAT	28	0.0397953	0.0262731	0.129854	DeCODE	Q6IB77	Borges et al.	tyrosine	HMDB0000158	ENSG00000149124	GLYAT	FALSE
182993	MR-PCA	met-d-Tyr	tyrosine	19518_12_HK3_HXK3	19518_12_HK3_HXK3	28	0.0121583	0.0262865	0.643702	DeCODE	P52790	Borges et al.	tyrosine	HMDB0000158	ENSG00000160883	HK3	FALSE
182994	MR-PCA	met-d-Tyr	tyrosine	2622_18_HMOX2_HO_2	2622_18_HMOX2_HO_2	28	0.0231968	0.0263543	0.378755	DeCODE	P30519	Borges et al.	tyrosine	HMDB0000158	ENSG00000103415	HMOX2	FALSE
182995	MR-PCA	met-d-Tyr	tyrosine	2642_4_PAFAH1B2_PAFAH_beta_subunit	2642_4_PAFAH1B2_PAFAH_beta_subunit	28	0.00887698	0.0263552	0.736252	DeCODE	P68402	Borges et al.	tyrosine	HMDB0000158	ENSG00000168092	PAFAH1B2	FALSE
182996	MR-PCA	met-d-Tyr	tyrosine	2870_29_RAC1_RAC1	2870_29_RAC1_RAC1	28	0.00362433	0.0263663	0.890667	DeCODE	P63000	Borges et al.	tyrosine	HMDB0000158	ENSG00000136238	RAC1	FALSE
182997	MR-PCA	met-d-Tyr	tyrosine	2943_5_CYP3A4_Cytochrome_P450_3A4	2943_5_CYP3A4_Cytochrome_P450_3A4	28	0.0200229	0.0263556	0.447421	DeCODE	P08684	Borges et al.	tyrosine	HMDB0000158	ENSG00000160868	CYP3A4	FALSE
182998	MR-PCA	met-d-Tyr	tyrosine	2991_9_IL1R1_IL_1_sRI	2991_9_IL1R1_IL_1_sRI	28	0.0373316	0.026363	0.156757	DeCODE	P14778	Borges et al.	tyrosine	HMDB0000158	ENSG00000115594	IL1R1	FALSE
182999	MR-PCA	met-d-Tyr	tyrosine	2993_1_IL18RAP_IL_18_Rb	2993_1_IL18RAP_IL_18_Rb	28	-0.000162658	0.0262698	0.99506	DeCODE	O95256	Borges et al.	tyrosine	HMDB0000158	ENSG00000115607	IL18RAP	FALSE
183000	MR-PCA	met-d-Tyr	tyrosine	2994_71_IL1RL2_IL_1Rrp2	2994_71_IL1RL2_IL_1Rrp2	28	0.0251754	0.0263544	0.339444	DeCODE	Q9HB29	Borges et al.	tyrosine	HMDB0000158	ENSG00000115598	IL1RL2	FALSE
183001	MR-PCA	met-d-Tyr	tyrosine	3182_38_ENTPD1_CD39	3182_38_ENTPD1_CD39	28	0.0066041	0.0263351	0.80199	DeCODE	P49961	Borges et al.	tyrosine	HMDB0000158	ENSG00000138185	ENTPD1	FALSE
183002	MR-PCA	met-d-Tyr	tyrosine	3192_3_CNDP2_Glutamate_carboxypeptidase	3192_3_CNDP2_Glutamate_carboxypeptidase	28	0.0291512	0.0263619	0.268809	DeCODE	Q96KP4	Borges et al.	tyrosine	HMDB0000158	ENSG00000133313	CNDP2	FALSE
183003	MR-PCA	met-d-Tyr	tyrosine	3232_28_ACP5_TrATPase	3232_28_ACP5_TrATPase	28	0.0672128	0.0263726	0.0108161	DeCODE	P13686	Borges et al.	tyrosine	HMDB0000158	ENSG00000102575	ACP5	FALSE
183004	MR-PCA	met-d-Tyr	tyrosine	3343_1_ACY1_Aminoacylase_1	3343_1_ACY1_Aminoacylase_1	28	0.0735637	0.026284	0.00512921	DeCODE	Q03154	Borges et al.	tyrosine	HMDB0000158	ENSG00000114786	ACY1	FALSE
183005	MR-PCA	met-d-Tyr	tyrosine	3583_54_ARSA_Arylsulfatase_A	3583_54_ARSA_Arylsulfatase_A	28	0.0583675	0.0263571	0.026795	DeCODE	P15289	Borges et al.	tyrosine	HMDB0000158	ENSG00000100299	ARSA	FALSE
183006	MR-PCA	met-d-Tyr	tyrosine	3761_4_PTGS2_COX_2	3761_4_PTGS2_COX_2	28	0.0258306	0.0263514	0.326969	DeCODE	P35354	Borges et al.	tyrosine	HMDB0000158	ENSG00000073756	PTGS2	FALSE
183007	MR-PCA	met-d-Tyr	tyrosine	3800_71_CKB_CK_BB	3800_71_CKB_CK_BB	28	0.0182201	0.0262846	0.488195	DeCODE	P12277	Borges et al.	tyrosine	HMDB0000158	ENSG00000166165	CKB	FALSE
183008	MR-PCA	met-d-Tyr	tyrosine	3848_14_GAPDH_GAPDH__liver	3848_14_GAPDH_GAPDH__liver	28	0.0253858	0.0263703	0.335715	DeCODE	P04406	Borges et al.	tyrosine	HMDB0000158	ENSG00000111640	GAPDH	FALSE
183009	MR-PCA	met-d-Tyr	tyrosine	3890_8_LDHB_LDH_H_1	3890_8_LDHB_LDH_H_1	28	0.00351104	0.0263886	0.894153	DeCODE	P07195	Borges et al.	tyrosine	HMDB0000158	ENSG00000111716	LDHB	FALSE
183010	MR-PCA	met-d-Tyr	tyrosine	4234_8_IL1RL1_IL_1_R4	4234_8_IL1RL1_IL_1_R4	28	0.047501	0.0263595	0.0715385	DeCODE	Q01638	Borges et al.	tyrosine	HMDB0000158	ENSG00000115602	IL1RL1	FALSE
183011	MR-PCA	met-d-Tyr	tyrosine	4294_16_SPHK1_Sphingosine_kinase_1	4294_16_SPHK1_Sphingosine_kinase_1	28	-0.011074	0.026365	0.674467	DeCODE	Q9NYA1	Borges et al.	tyrosine	HMDB0000158	ENSG00000176170	SPHK1	FALSE
183012	MR-PCA	met-d-Tyr	tyrosine	4301_58_TK1_Thymidine_kinase	4301_58_TK1_Thymidine_kinase	28	0.007934	0.026374	0.763547	DeCODE	P04183	Borges et al.	tyrosine	HMDB0000158	ENSG00000167900	TK1	FALSE
183013	MR-PCA	met-d-Tyr	tyrosine	4435_66_ENPP7_ENPP7	4435_66_ENPP7_ENPP7	28	0.155891	0.0263285	3.19968e-09	DeCODE	Q6UWV6	Borges et al.	tyrosine	HMDB0000158	ENSG00000182156	ENPP7	FALSE
183014	MR-PCA	met-d-Tyr	tyrosine	4436_1_ENTPD3_ENTP3	4436_1_ENTPD3_ENTP3	28	0.0107033	0.0263527	0.684629	DeCODE	O75355	Borges et al.	tyrosine	HMDB0000158	ENSG00000168032	ENTPD3	FALSE
183015	MR-PCA	met-d-Tyr	tyrosine	4437_56_ENTPD5_ENTP5	4437_56_ENTPD5_ENTP5	28	0.0982476	0.0263617	0.000193845	DeCODE	O75356	Borges et al.	tyrosine	HMDB0000158	ENSG00000187097	ENTPD5	FALSE
183016	MR-PCA	met-d-Tyr	tyrosine	4468_21_SPHK2_SPHK2	4468_21_SPHK2_SPHK2	28	0.0319764	0.0263703	0.225285	DeCODE	Q9NRA0	Borges et al.	tyrosine	HMDB0000158	ENSG00000063176	SPHK2	FALSE
183017	MR-PCA	met-d-Tyr	tyrosine	4535_50_BST1_BST1	4535_50_BST1_BST1	28	0.0355887	0.0262693	0.175493	DeCODE	Q10588	Borges et al.	tyrosine	HMDB0000158	ENSG00000109743	BST1	FALSE
183018	MR-PCA	met-d-Tyr	tyrosine	4559_64_KYNU_KYNU	4559_64_KYNU_KYNU	28	0.0109965	0.0262721	0.675536	DeCODE	Q16719	Borges et al.	tyrosine	HMDB0000158	ENSG00000115919	KYNU	FALSE
183019	MR-PCA	met-d-Tyr	tyrosine	4965_27_ATP5B_ATP_synthase_beta_chain	4965_27_ATP5B_ATP_synthase_beta_chain	28	0.0101519	0.0263637	0.700186	DeCODE	P06576	Borges et al.	tyrosine	HMDB0000158	ENSG00000110955	ATP5B	FALSE
183020	MR-PCA	met-d-Tyr	tyrosine	5011_11_NAMPT_PBEF	5011_11_NAMPT_PBEF	28	0.0647958	0.0263375	0.0138857	DeCODE	P43490	Borges et al.	tyrosine	HMDB0000158	ENSG00000105835	NAMPT	FALSE
183021	MR-PCA	met-d-Tyr	tyrosine	5015_15_PLA2G7_PAFAH	5015_15_PLA2G7_PAFAH	28	-0.0423986	0.0263405	0.107478	DeCODE	Q13093	Borges et al.	tyrosine	HMDB0000158	ENSG00000146070	PLA2G7	FALSE
183022	MR-PCA	met-d-Tyr	tyrosine	5020_50_PGK1_phosphoglycerate_kinase_1	5020_50_PGK1_phosphoglycerate_kinase_1	28	-0.00279321	0.0263396	0.915546	DeCODE	P00558	Borges et al.	tyrosine	HMDB0000158	ENSG00000102144	PGK1	FALSE
183023	MR-PCA	met-d-Tyr	tyrosine	5030_52_SIRT2_SIRT2	5030_52_SIRT2_SIRT2	28	0.0192585	0.0263561	0.46496	DeCODE	Q8IXJ6	Borges et al.	tyrosine	HMDB0000158	ENSG00000068903	SIRT2	FALSE
183024	MR-PCA	met-d-Tyr	tyrosine	5082_51_IL1RAPL2_IL_1_sR9	5082_51_IL1RAPL2_IL_1_sR9	28	0.0403557	0.0263567	0.125735	DeCODE	Q9NP60	Borges et al.	tyrosine	HMDB0000158	ENSG00000189108	IL1RAPL2	FALSE
183025	MR-PCA	met-d-Tyr	tyrosine	5229_90_IMPDH1_IMDH1	5229_90_IMPDH1_IMDH1	28	-0.00792152	0.0263557	0.763749	DeCODE	P20839	Borges et al.	tyrosine	HMDB0000158	ENSG00000106348	IMPDH1	FALSE
183026	MR-PCA	met-d-Tyr	tyrosine	5250_53_IMPDH2_IMDH2	5250_53_IMPDH2_IMDH2	28	0.00171931	0.0263716	0.948018	DeCODE	P12268	Borges et al.	tyrosine	HMDB0000158	ENSG00000178035	IMPDH2	FALSE
183027	MR-PCA	met-d-Tyr	tyrosine	5456_59_CNDP1_CNDP1	5456_59_CNDP1_CNDP1	28	-0.00133574	0.0263622	0.959589	DeCODE	Q96KN2	Borges et al.	tyrosine	HMDB0000158	ENSG00000150656	CNDP1	FALSE
183028	MR-PCA	met-d-Tyr	tyrosine	5478_50_FOLH1_PSMA	5478_50_FOLH1_PSMA	28	-0.00182661	0.026277	0.944581	DeCODE	Q04609	Borges et al.	tyrosine	HMDB0000158	ENSG00000086205	FOLH1	FALSE
183029	MR-PCA	met-d-Tyr	tyrosine	5620_13_PAM_AMD	5620_13_PAM_AMD	28	0.0403773	0.0263785	0.125846	DeCODE	P19021	Borges et al.	tyrosine	HMDB0000158	ENSG00000145730	PAM	FALSE
183030	MR-PCA	met-d-Tyr	tyrosine	5742_14_ACP6_PPA6	5742_14_ACP6_PPA6	28	0.032717	0.0263594	0.214536	DeCODE	Q9NPH0	Borges et al.	tyrosine	HMDB0000158	ENSG00000162836	ACP6	FALSE
183031	MR-PCA	met-d-Tyr	tyrosine	5843_60_EHMT2_NG36	5843_60_EHMT2_NG36	27	0.0502485	0.0264948	0.057889	DeCODE	Q96KQ7	Borges et al.	tyrosine	HMDB0000158	ENSG00000204371	EHMT2	FALSE
183032	MR-PCA	met-d-Tyr	tyrosine	5867_60_ARG1_ARGI1	5867_60_ARG1_ARGI1	28	-0.00128314	0.0263661	0.961185	DeCODE	P05089	Borges et al.	tyrosine	HMDB0000158	ENSG00000118520	ARG1	FALSE
183033	MR-PCA	met-d-Tyr	tyrosine	5909_51_NME1_Nucleoside_diphosphate_kinase_A	5909_51_NME1_Nucleoside_diphosphate_kinase_A	28	0.000152365	0.0262524	0.995369	DeCODE	P15531	Borges et al.	tyrosine	HMDB0000158	ENSG00000239672	NME1	FALSE
183034	MR-PCA	met-d-Tyr	tyrosine	6077_63_CECR1_CECR1	6077_63_CECR1_CECR1	28	0.0817949	0.0263616	0.00191693	DeCODE	Q9NZK5	Borges et al.	tyrosine	HMDB0000158	ENSG00000093072	CECR1	FALSE
183035	MR-PCA	met-d-Tyr	tyrosine	6221_1_ADPGK_ADPGK	6221_1_ADPGK_ADPGK	28	0.0211593	0.0263725	0.422365	DeCODE	Q9BRR6	Borges et al.	tyrosine	HMDB0000158	ENSG00000159322	ADPGK	FALSE
183036	MR-PCA	met-d-Tyr	tyrosine	6431_68_PCYOX1_PCYOX	6431_68_PCYOX1_PCYOX	28	-0.0274518	0.0263478	0.297457	DeCODE	Q9UHG3	Borges et al.	tyrosine	HMDB0000158	ENSG00000116005	PCYOX1	FALSE
183037	MR-PCA	met-d-Tyr	tyrosine	6434_18_AOC2_Amine_oxidase	6434_18_AOC2_Amine_oxidase	28	0.0513429	0.0263481	0.0513385	DeCODE	O75106	Borges et al.	tyrosine	HMDB0000158	ENSG00000131480	AOC2	FALSE
183038	MR-PCA	met-d-Tyr	tyrosine	6480_1_CANT1_CANT1	6480_1_CANT1_CANT1	28	0.0456417	0.0263682	0.0834633	DeCODE	Q8WVQ1	Borges et al.	tyrosine	HMDB0000158	ENSG00000171302	CANT1	FALSE
183039	MR-PCA	met-d-Tyr	tyrosine	6706_18_ALPPL2_PPBN	6706_18_ALPPL2_PPBN	28	0.0452454	0.0263638	0.0861265	DeCODE	P10696	Borges et al.	tyrosine	HMDB0000158	ENSG00000163286	ALPPL2	FALSE
183040	MR-PCA	met-d-Tyr	tyrosine	6715_63_ALPPL2_PPBN	6715_63_ALPPL2_PPBN	28	0.0471831	0.0263596	0.0734582	DeCODE	P10696	Borges et al.	tyrosine	HMDB0000158	ENSG00000163286	ALPPL2	FALSE
183041	MR-PCA	met-d-Tyr	tyrosine	6923_1_PLOD2_PLOD2	6923_1_PLOD2_PLOD2	28	0.0520487	0.0263606	0.048326	DeCODE	O00469	Borges et al.	tyrosine	HMDB0000158	ENSG00000152952	PLOD2	FALSE
183042	MR-PCA	met-d-Tyr	tyrosine	6998_106_ASPH_HAAH	6998_106_ASPH_HAAH	28	0.021186	0.026399	0.422246	DeCODE	Q12797	Borges et al.	tyrosine	HMDB0000158	ENSG00000198363	ASPH	FALSE
183043	MR-PCA	met-d-Tyr	tyrosine	7137_8_MSRA_MSRA	7137_8_MSRA_MSRA	28	0.026017	0.0262529	0.32168	DeCODE	Q9UJ68	Borges et al.	tyrosine	HMDB0000158	ENSG00000175806	MSRA	FALSE
183044	MR-PCA	met-d-Tyr	tyrosine	7206_20_FBP1_F16P1	7206_20_FBP1_F16P1	28	0.0648138	0.026257	0.0135703	DeCODE	P09467	Borges et al.	tyrosine	HMDB0000158	ENSG00000165140	FBP1	FALSE
183045	MR-PCA	met-d-Tyr	tyrosine	7267_2_SPTLC2_LCB2	7267_2_SPTLC2_LCB2	28	0.0387692	0.0263694	0.141498	DeCODE	O15270	Borges et al.	tyrosine	HMDB0000158	ENSG00000100596	SPTLC2	FALSE
183046	MR-PCA	met-d-Tyr	tyrosine	7761_125_CHKB_CHKB	7761_125_CHKB_CHKB	28	0.0279489	0.02637	0.289202	DeCODE	Q9Y259	Borges et al.	tyrosine	HMDB0000158	ENSG00000100288	CHKB	FALSE
183047	MR-PCA	met-d-Tyr	tyrosine	7824_88_MSRB3_MSRB3	7824_88_MSRB3_MSRB3	28	0.0237619	0.0261988	0.364414	DeCODE	Q8IXL7	Borges et al.	tyrosine	HMDB0000158	ENSG00000174099	MSRB3	FALSE
183048	MR-PCA	met-d-Tyr	tyrosine	7825_7_ABHD12_ABD12	7825_7_ABHD12_ABD12	28	0.0419436	0.0263714	0.111723	DeCODE	Q8N2K0	Borges et al.	tyrosine	HMDB0000158	ENSG00000100997	ABHD12	FALSE
183049	MR-PCA	met-d-Tyr	tyrosine	7879_12_CYP3A4_Cytochrome_P450_3A4	7879_12_CYP3A4_Cytochrome_P450_3A4	28	0.0177694	0.026351	0.500098	DeCODE	P08684	Borges et al.	tyrosine	HMDB0000158	ENSG00000160868	CYP3A4	FALSE
183050	MR-PCA	met-d-Tyr	tyrosine	7886_26_SPTLC1_SPTC1	7886_26_SPTLC1_SPTC1	28	0.0505557	0.0263719	0.0552337	DeCODE	O15269	Borges et al.	tyrosine	HMDB0000158	ENSG00000090054	SPTLC1	FALSE
183051	MR-PCA	met-d-Tyr	tyrosine	7986_98_NAALAD2_NALD2	7986_98_NAALAD2_NALD2	28	0.0148467	0.0263616	0.573303	DeCODE	Q9Y3Q0	Borges et al.	tyrosine	HMDB0000158	ENSG00000077616	NAALAD2	FALSE
183052	MR-PCA	met-d-Tyr	tyrosine	7999_23_ENTPD1_CD39	7999_23_ENTPD1_CD39	28	0.0692145	0.0263524	0.00862692	DeCODE	P49961	Borges et al.	tyrosine	HMDB0000158	ENSG00000138185	ENTPD1	FALSE
183053	MR-PCA	met-d-Tyr	tyrosine	8004_15_GAPDHS_G3PT	8004_15_GAPDHS_G3PT	28	0.0699669	0.0263624	0.0079535	DeCODE	O14556	Borges et al.	tyrosine	HMDB0000158	ENSG00000105679	GAPDHS	FALSE
183054	MR-PCA	met-d-Tyr	tyrosine	8011_96_PAPL_PAPL	8011_96_PAPL_PAPL	28	0.0451238	0.0263665	0.0870066	DeCODE	Q6ZNF0	Borges et al.	tyrosine	HMDB0000158	ENSG00000183760	ACP7	FALSE
183055	MR-PCA	met-d-Tyr	tyrosine	8269_327_ARSK_ARSK	8269_327_ARSK_ARSK	28	0.0489323	0.0263601	0.0634098	DeCODE	Q6UWY0	Borges et al.	tyrosine	HMDB0000158	ENSG00000164291	ARSK	FALSE
183056	MR-PCA	met-d-Tyr	tyrosine	8325_37_ADH4_ADH4	8325_37_ADH4_ADH4	28	0.039043	0.0263485	0.138396	DeCODE	P08319	Borges et al.	tyrosine	HMDB0000158	ENSG00000198099	ADH4	FALSE
183057	MR-PCA	met-d-Tyr	tyrosine	8328_9_ETNK1_EKI1	8328_9_ETNK1_EKI1	28	0.0370025	0.0263603	0.160402	DeCODE	Q9HBU6	Borges et al.	tyrosine	HMDB0000158	ENSG00000139163	ETNK1	FALSE
183058	MR-PCA	met-d-Tyr	tyrosine	8396_42_FAAH2_FAAH2	8396_42_FAAH2_FAAH2	28	0.0722493	0.0263532	0.00611446	DeCODE	Q6GMR7	Borges et al.	tyrosine	HMDB0000158	ENSG00000165591	FAAH2	FALSE
183059	MR-PCA	met-d-Tyr	tyrosine	8569_147_ARL8B_ARL8B	8569_147_ARL8B_ARL8B	28	0.056961	0.0263656	0.0307393	DeCODE	Q9NVJ2	Borges et al.	tyrosine	HMDB0000158	ENSG00000134108	ARL8B	FALSE
183060	MR-PCA	met-d-Tyr	tyrosine	8932_1_ENTPD6_ENTP6	8932_1_ENTPD6_ENTP6	28	0.0217063	0.026369	0.410408	DeCODE	O75354	Borges et al.	tyrosine	HMDB0000158	ENSG00000197586	ENTPD6	FALSE
183061	MR-PCA	met-d-Tyr	tyrosine	9000_177_SLC3A1_SLC31	9000_177_SLC3A1_SLC31	28	0.035414	0.0263601	0.17912	DeCODE	Q07837	Borges et al.	tyrosine	HMDB0000158	ENSG00000138079	SLC3A1	FALSE
183062	MR-PCA	met-d-Tyr	tyrosine	9045_3_SLC27A2_S27A2	9045_3_SLC27A2_S27A2	28	0.0313374	0.0262731	0.232965	DeCODE	O14975	Borges et al.	tyrosine	HMDB0000158	ENSG00000140284	SLC27A2	FALSE
183063	MR-PCA	met-d-Tyr	tyrosine	9231_23_IMPAD1_IMPA3	9231_23_IMPAD1_IMPA3	28	0.0204638	0.0263669	0.437681	DeCODE	Q9NX62	Borges et al.	tyrosine	HMDB0000158	ENSG00000104331	IMPAD1	FALSE
183064	MR-PCA	met-d-Tyr	tyrosine	9237_54_ACP2_Lysosomal_acid_phosphatase	9237_54_ACP2_Lysosomal_acid_phosphatase	28	0.0612414	0.0262907	0.0198383	DeCODE	P11117	Borges et al.	tyrosine	HMDB0000158	ENSG00000134575	ACP2	FALSE
183065	MR-PCA	met-d-Tyr	tyrosine	9244_27_PPT1_PPT1	9244_27_PPT1_PPT1	28	0.0264862	0.0263506	0.314828	DeCODE	P50897	Borges et al.	tyrosine	HMDB0000158	ENSG00000131238	PPT1	FALSE
183066	MR-PCA	met-d-Tyr	tyrosine	9385_4_GAA_GAA	9385_4_GAA_GAA	28	0.0693677	0.026263	0.00825954	DeCODE	P10253	Borges et al.	tyrosine	HMDB0000158	ENSG00000171298	GAA	FALSE
183067	MR-PCA	met-d-Tyr	tyrosine	9482_110_NUDT9_NUDT9	9482_110_NUDT9_NUDT9	28	0.014592	0.0263809	0.580177	DeCODE	Q9BW91	Borges et al.	tyrosine	HMDB0000158	ENSG00000170502	NUDT9	FALSE
183068	MR-PCA	met-d-Tyr	tyrosine	9504_19_RAB27A_RB27A	9504_19_RAB27A_RB27A	28	0.0360426	0.0263697	0.171681	DeCODE	P51159	Borges et al.	tyrosine	HMDB0000158	ENSG00000069974	RAB27A	FALSE
183069	MR-PCA	met-d-Tyr	tyrosine	9518_95_PLA1A_PLA1A	9518_95_PLA1A_PLA1A	28	0.0145014	0.0263651	0.582305	DeCODE	Q53H76	Borges et al.	tyrosine	HMDB0000158	ENSG00000144837	PLA1A	FALSE
183070	MR-PCA	met-d-Tyr	tyrosine	9759_13_IDO1_INDO	9759_13_IDO1_INDO	28	0.0818243	0.0263672	0.00191399	DeCODE	P14902	Borges et al.	tyrosine	HMDB0000158	ENSG00000131203	IDO1	FALSE
183071	MR-PCA	met-d-Tyr	tyrosine	9828_86_LDHC_LDHC	9828_86_LDHC_LDHC	28	0.0290803	0.0262494	0.267927	DeCODE	P07864	Borges et al.	tyrosine	HMDB0000158	ENSG00000166796	LDHC	FALSE
183072	MR-PCA	met-d-Tyr	tyrosine	9834_62_ADH1B_ADH1B	9834_62_ADH1B_ADH1B	28	0.0797421	0.0263567	0.00248228	DeCODE	P00325	Borges et al.	tyrosine	HMDB0000158	ENSG00000196616	ADH1B	FALSE
183073	MR-PCA	met-d-Tyr	tyrosine	9840_2_CDC42_Cdc42Hs	9840_2_CDC42_Cdc42Hs	28	-0.00530099	0.0263543	0.840586	DeCODE	P60953	Borges et al.	tyrosine	HMDB0000158	ENSG00000070831	CDC42	FALSE
183074	MR-PCA	met-d-Tyr	tyrosine	9855_10_RHOA_Rho_A	9855_10_RHOA_Rho_A	28	0.00673861	0.0263664	0.798279	DeCODE	P61586	Borges et al.	tyrosine	HMDB0000158	ENSG00000067560	RHOA	FALSE
183075	MR-PCA	met-d-Tyr	tyrosine	9856_22_DHPS_DHYS	9856_22_DHPS_DHYS	28	0.00306685	0.0263753	0.907433	DeCODE	P49366	Borges et al.	tyrosine	HMDB0000158	ENSG00000095059	DHPS	FALSE
183076	MR-PCA	met-d-Tyr	tyrosine	9859_180_SAT1_SSAT_1	9859_180_SAT1_SSAT_1	28	0.0631453	0.0263587	0.0165924	DeCODE	P21673	Borges et al.	tyrosine	HMDB0000158	ENSG00000130066	SAT1	FALSE
183077	MR-PCA	met-d-Tyr	tyrosine	9867_23_FBP2_F16P2	9867_23_FBP2_F16P2	28	0.0285258	0.0262571	0.277299	DeCODE	O00757	Borges et al.	tyrosine	HMDB0000158	ENSG00000130957	FBP2	FALSE
183078	MR-PCA	met-d-Tyr	tyrosine	9870_17_WARS_SYWC	9870_17_WARS_SYWC	28	0.0657512	0.0263537	0.0125974	DeCODE	P23381	Borges et al.	tyrosine	HMDB0000158	ENSG00000140105	WARS	FALSE
183079	MR-PCA	met-d-Tyr	tyrosine	9880_33_TDO2_T23O	9880_33_TDO2_T23O	28	0.0285927	0.0263716	0.278266	DeCODE	P48775	Borges et al.	tyrosine	HMDB0000158	ENSG00000151790	TDO2	FALSE
183080	MR-PCA	met-d-Tyr	tyrosine	9885_41_RAP2A_RAP2A	9885_41_RAP2A_RAP2A	28	-0.0142656	0.0263542	0.588298	DeCODE	P10114	Borges et al.	tyrosine	HMDB0000158	ENSG00000125249	RAP2A	FALSE
183081	MR-PCA	met-d-Tyr	tyrosine	9910_9_MTAP_MTAP	9910_9_MTAP_MTAP	28	0.0438457	0.0263761	0.096448	DeCODE	Q13126	Borges et al.	tyrosine	HMDB0000158	ENSG00000099810	MTAP	FALSE
183085	MR-PCA	met-d-Tyr	tyrosine	ACADM:P11310:OID31277:v1:Oncology_II	ACADM:P11310:OID31277:v1:Oncology_II	28	0.0257728	0.0271691	0.34282	PPP	P11310	Borges et al.	tyrosine	HMDB0000158	ENSG00000117054	ACADM	FALSE
183086	MR-PCA	met-d-Tyr	tyrosine	ACHE:P22303:OID30585:v1:Inflammation_II	ACHE:P22303:OID30585:v1:Inflammation_II	28	0.011739	0.0272289	0.666379	PPP	P22303	Borges et al.	tyrosine	HMDB0000158	ENSG00000087085	ACHE	FALSE
183088	MR-PCA	met-d-Tyr	tyrosine	ACOT13:Q9NPJ3:OID31522:v1:Oncology_II	ACOT13:Q9NPJ3:OID31522:v1:Oncology_II	28	0.10708	0.0269824	7.23228e-05	PPP	Q9NPJ3	Borges et al.	tyrosine	HMDB0000158	ENSG00000112304	ACOT13	FALSE
183089	MR-PCA	met-d-Tyr	tyrosine	ACOX1:Q15067:OID20124:v1:Cardiometabolic	ACOX1:Q15067:OID20124:v1:Cardiometabolic	28	0.0820777	0.027024	0.00238772	PPP	Q15067	Borges et al.	tyrosine	HMDB0000158	ENSG00000161533	ACOX1	FALSE
183092	MR-PCA	met-d-Tyr	tyrosine	ACP5:P13686:OID20314:v1:Cardiometabolic	ACP5:P13686:OID20314:v1:Cardiometabolic	28	0.0594088	0.0269428	0.0274543	PPP	P13686	Borges et al.	tyrosine	HMDB0000158	ENSG00000102575	ACP5	FALSE
183093	MR-PCA	met-d-Tyr	tyrosine	ACP6:Q9NPH0:OID21432:v1:Oncology	ACP6:Q9NPH0:OID21432:v1:Oncology	28	0.0262107	0.0269393	0.330577	PPP	Q9NPH0	Borges et al.	tyrosine	HMDB0000158	ENSG00000162836	ACP6	FALSE
183094	MR-PCA	met-d-Tyr	tyrosine	ACY1:Q03154:OID20137:v1:Cardiometabolic	ACY1:Q03154:OID20137:v1:Cardiometabolic	28	0.0134539	0.0270236	0.618585	PPP	Q03154	Borges et al.	tyrosine	HMDB0000158	ENSG00000114786	ACY1	FALSE
183095	MR-PCA	met-d-Tyr	tyrosine	ACYP1:P07311:OID30642:v1:Inflammation_II	ACYP1:P07311:OID30642:v1:Inflammation_II	28	0.0249873	0.0272824	0.359732	PPP	P07311	Borges et al.	tyrosine	HMDB0000158	ENSG00000119640	ACYP1	FALSE
183097	MR-PCA	met-d-Tyr	tyrosine	ADA2:Q9NZK5:OID20394:v1:Cardiometabolic	ADA2:Q9NZK5:OID20394:v1:Cardiometabolic	28	0.112222	0.027138	3.5461e-05	PPP	Q9NZK5	Borges et al.	tyrosine	HMDB0000158	ENSG00000093072	CECR1	FALSE
183098	MR-PCA	met-d-Tyr	tyrosine	ADA:P00813:OID20645:v1:Inflammation	ADA:P00813:OID20645:v1:Inflammation	28	0.0823419	0.0268822	0.0021908	PPP	P00813	Borges et al.	tyrosine	HMDB0000158	ENSG00000196839	ADA	FALSE
183100	MR-PCA	met-d-Tyr	tyrosine	ADH1B:P00325:OID30612:v1:Inflammation_II	ADH1B:P00325:OID30612:v1:Inflammation_II	28	0.0363871	0.0272286	0.181433	PPP	P00325	Borges et al.	tyrosine	HMDB0000158	ENSG00000196616	ADH1B	FALSE
183102	MR-PCA	met-d-Tyr	tyrosine	ADH4:P08319:OID20117:v1:Cardiometabolic	ADH4:P08319:OID20117:v1:Cardiometabolic	28	-0.0550244	0.0272866	0.0437442	PPP	P08319	Borges et al.	tyrosine	HMDB0000158	ENSG00000198099	ADH4	FALSE
183106	MR-PCA	met-d-Tyr	tyrosine	AHCY:P23526:OID20199:v1:Cardiometabolic	AHCY:P23526:OID20199:v1:Cardiometabolic	28	0.0761161	0.027024	0.00485338	PPP	P23526	Borges et al.	tyrosine	HMDB0000158	ENSG00000101444	AHCY	FALSE
183107	MR-PCA	met-d-Tyr	tyrosine	AK2:P54819:OID31142:v1:Neurology_II	AK2:P54819:OID31142:v1:Neurology_II	28	0.0907583	0.0269598	0.000761473	PPP	P54819	Borges et al.	tyrosine	HMDB0000158	ENSG00000004455	AK2	FALSE
183108	MR-PCA	met-d-Tyr	tyrosine	ALDH5A1:P51649:OID31047:v1:Neurology_II	ALDH5A1:P51649:OID31047:v1:Neurology_II	28	0.0541727	0.026952	0.044434	PPP	P51649	Borges et al.	tyrosine	HMDB0000158	ENSG00000112294	ALDH5A1	FALSE
183112	MR-PCA	met-d-Tyr	tyrosine	ALPI:P09923:OID30497:v1:Inflammation_II	ALPI:P09923:OID30497:v1:Inflammation_II	28	0.08567	0.0273145	0.00171016	PPP	P09923	Borges et al.	tyrosine	HMDB0000158	ENSG00000163295	ALPI	FALSE
183113	MR-PCA	met-d-Tyr	tyrosine	ALPP:P05187:OID21383:v1:Oncology	ALPP:P05187:OID21383:v1:Oncology	28	0.0131741	0.0270887	0.626732	PPP	P05187	Borges et al.	tyrosine	HMDB0000158	ENSG00000163283	ALPP	FALSE
183114	MR-PCA	met-d-Tyr	tyrosine	AMDHD2:Q9Y303:OID30366:v1:Cardiometabolic_II	AMDHD2:Q9Y303:OID30366:v1:Cardiometabolic_II	28	-0.00295292	0.0269322	0.912693	PPP	Q9Y303	Borges et al.	tyrosine	HMDB0000158	ENSG00000162066	AMDHD2	FALSE
183115	MR-PCA	met-d-Tyr	tyrosine	AMPD3:Q01432:OID31139:v1:Neurology_II	AMPD3:Q01432:OID31139:v1:Neurology_II	28	-0.0407281	0.0269603	0.130872	PPP	Q01432	Borges et al.	tyrosine	HMDB0000158	ENSG00000133805	AMPD3	FALSE
183116	MR-PCA	met-d-Tyr	tyrosine	AMY1A_AMY1B_AMY1C:P0DUB6_P0DTE7_P0DTE8:OID30707:v1:Inflammation_II	AMY1A_AMY1B_AMY1C:P0DUB6_P0DTE7_P0DTE8:OID30707:v1:Inflammation_II	28	0.0194473	0.0278147	0.484445	PPP	P0DUB6_P0DTE7_P0DTE8	Borges et al.	tyrosine	HMDB0000158	ENSG00000187733	AMY1C	FALSE
183117	MR-PCA	met-d-Tyr	tyrosine	AMY2A:P04746:OID20333:v1:Cardiometabolic	AMY2A:P04746:OID20333:v1:Cardiometabolic	28	0.0206045	0.0276859	0.456742	PPP	P04746	Borges et al.	tyrosine	HMDB0000158	ENSG00000243480	AMY2A	FALSE
183118	MR-PCA	met-d-Tyr	tyrosine	AMY2B:P19961:OID20340:v1:Cardiometabolic	AMY2B:P19961:OID20340:v1:Cardiometabolic	28	0.0045433	0.028154	0.8718	PPP	P19961	Borges et al.	tyrosine	HMDB0000158	ENSG00000240038	AMY2B	FALSE
183119	MR-PCA	met-d-Tyr	tyrosine	ANPEP:P15144:OID20350:v1:Cardiometabolic	ANPEP:P15144:OID20350:v1:Cardiometabolic	28	0.000587935	0.0270033	0.982629	PPP	P15144	Borges et al.	tyrosine	HMDB0000158	ENSG00000166825	ANPEP	FALSE
183121	MR-PCA	met-d-Tyr	tyrosine	AOC3:Q16853:OID20389:v1:Cardiometabolic	AOC3:Q16853:OID20389:v1:Cardiometabolic	28	0.00999014	0.0269773	0.711146	PPP	Q16853	Borges et al.	tyrosine	HMDB0000158	ENSG00000131471	AOC3	FALSE
183123	MR-PCA	met-d-Tyr	tyrosine	ARF6:P62330:OID31523:v1:Oncology_II	ARF6:P62330:OID31523:v1:Oncology_II	28	0.0550356	0.0269828	0.0413848	PPP	P62330	Borges et al.	tyrosine	HMDB0000158	ENSG00000165527	ARF6	FALSE
183124	MR-PCA	met-d-Tyr	tyrosine	ARG1:P05089:OID21445:v1:Oncology	ARG1:P05089:OID21445:v1:Oncology	28	-0.0494014	0.0271201	0.0685193	PPP	P05089	Borges et al.	tyrosine	HMDB0000158	ENSG00000118520	ARG1	FALSE
183125	MR-PCA	met-d-Tyr	tyrosine	ARG2:P78540:OID31339:v1:Oncology_II	ARG2:P78540:OID31339:v1:Oncology_II	28	0.0498738	0.0269905	0.064627	PPP	P78540	Borges et al.	tyrosine	HMDB0000158	ENSG00000081181	ARG2	FALSE
183127	MR-PCA	met-d-Tyr	tyrosine	ARSA:P15289:OID21138:v1:Neurology	ARSA:P15289:OID21138:v1:Neurology	28	0.154423	0.0270259	1.10418e-08	PPP	P15289	Borges et al.	tyrosine	HMDB0000158	ENSG00000100299	ARSA	FALSE
183131	MR-PCA	met-d-Tyr	tyrosine	ASS1:P00966:OID30170:v1:Cardiometabolic_II	ASS1:P00966:OID30170:v1:Cardiometabolic_II	28	-0.0430779	0.0273625	0.115409	PPP	P00966	Borges et al.	tyrosine	HMDB0000158	ENSG00000130707	ASS1	FALSE
183133	MR-PCA	met-d-Tyr	tyrosine	BCAT1:P54687:OID30312:v1:Cardiometabolic_II	BCAT1:P54687:OID30312:v1:Cardiometabolic_II	28	0.0554964	0.0269247	0.0392869	PPP	P54687	Borges et al.	tyrosine	HMDB0000158	ENSG00000060982	BCAT1	FALSE
183134	MR-PCA	met-d-Tyr	tyrosine	BCAT2:O15382:OID30844:v1:Neurology_II	BCAT2:O15382:OID30844:v1:Neurology_II	28	0.0316438	0.0273617	0.247477	PPP	O15382	Borges et al.	tyrosine	HMDB0000158	ENSG00000105552	BCAT2	FALSE
183135	MR-PCA	met-d-Tyr	tyrosine	BCHE:P06276:OID30717:v1:Inflammation_II	BCHE:P06276:OID30717:v1:Inflammation_II	28	-0.0846368	0.0271577	0.00183012	PPP	P06276	Borges et al.	tyrosine	HMDB0000158	ENSG00000114200	BCHE	FALSE
183136	MR-PCA	met-d-Tyr	tyrosine	BHMT2:Q9H2M3:OID30051:v1:Cardiometabolic_II	BHMT2:Q9H2M3:OID30051:v1:Cardiometabolic_II	28	0.0230742	0.027364	0.399099	PPP	Q9H2M3	Borges et al.	tyrosine	HMDB0000158	ENSG00000132840	BHMT2	FALSE
183138	MR-PCA	met-d-Tyr	tyrosine	BLVRB:P30043:OID21141:v1:Neurology	BLVRB:P30043:OID21141:v1:Neurology	28	-0.0933612	0.027026	0.000551318	PPP	P30043	Borges et al.	tyrosine	HMDB0000158	ENSG00000090013	BLVRB	FALSE
183140	MR-PCA	met-d-Tyr	tyrosine	BST1:Q10588:OID21051:v1:Neurology	BST1:Q10588:OID21051:v1:Neurology	28	0.022354	0.0269169	0.406267	PPP	Q10588	Borges et al.	tyrosine	HMDB0000158	ENSG00000109743	BST1	FALSE
183142	MR-PCA	met-d-Tyr	tyrosine	CANT1:Q8WVQ1:OID20181:v1:Cardiometabolic	CANT1:Q8WVQ1:OID20181:v1:Cardiometabolic	28	0.0183321	0.0270239	0.49754	PPP	Q8WVQ1	Borges et al.	tyrosine	HMDB0000158	ENSG00000171302	CANT1	FALSE
183145	MR-PCA	met-d-Tyr	tyrosine	CBS:P35520:OID30200:v1:Cardiometabolic_II	CBS:P35520:OID30200:v1:Cardiometabolic_II	28	0.0130567	0.0272888	0.63232	PPP	P35520	Borges et al.	tyrosine	HMDB0000158	ENSG00000160200	CBS	FALSE
183146	MR-PCA	met-d-Tyr	tyrosine	CDA:P32320:OID30345:v1:Cardiometabolic_II	CDA:P32320:OID30345:v1:Cardiometabolic_II	28	-0.0207056	0.0269522	0.442349	PPP	P32320	Borges et al.	tyrosine	HMDB0000158	ENSG00000158825	CDA	FALSE
183150	MR-PCA	met-d-Tyr	tyrosine	CES1:P23141:OID20244:v1:Cardiometabolic	CES1:P23141:OID20244:v1:Cardiometabolic	28	-0.0799347	0.0269876	0.00305741	PPP	P23141	Borges et al.	tyrosine	HMDB0000158	ENSG00000198848	CES1	FALSE
183151	MR-PCA	met-d-Tyr	tyrosine	CES2:O00748:OID21366:v1:Oncology	CES2:O00748:OID21366:v1:Oncology	28	0.0053103	0.0270883	0.844582	PPP	O00748	Borges et al.	tyrosine	HMDB0000158	ENSG00000172831	CES2	FALSE
183152	MR-PCA	met-d-Tyr	tyrosine	CHAC2:Q8WUX2:OID21230:v1:Oncology	CHAC2:Q8WUX2:OID21230:v1:Oncology	28	0.0452699	0.0273449	0.0978205	PPP	Q8WUX2	Borges et al.	tyrosine	HMDB0000158	ENSG00000143942	CHAC2	FALSE
183155	MR-PCA	met-d-Tyr	tyrosine	CKB:P12277:OID30400:v1:Cardiometabolic_II	CKB:P12277:OID30400:v1:Cardiometabolic_II	28	0.140411	0.0269318	1.85232e-07	PPP	P12277	Borges et al.	tyrosine	HMDB0000158	ENSG00000166165	CKB	FALSE
183157	MR-PCA	met-d-Tyr	tyrosine	CKMT1A_CKMT1B:P12532:OID20721:v1:Inflammation	CKMT1A_CKMT1B:P12532:OID20721:v1:Inflammation	28	-0.00982137	0.0270916	0.71696	PPP	P12532	Borges et al.	tyrosine	HMDB0000158	ENSG00000237289	CKMT1A	FALSE
183158	MR-PCA	met-d-Tyr	tyrosine	CNDP1:Q96KN2:OID20347:v1:Cardiometabolic	CNDP1:Q96KN2:OID20347:v1:Cardiometabolic	28	-0.0300659	0.0269764	0.265054	PPP	Q96KN2	Borges et al.	tyrosine	HMDB0000158	ENSG00000150656	CNDP1	FALSE
183160	MR-PCA	met-d-Tyr	tyrosine	COMT:P21964:OID20086:v1:Cardiometabolic	COMT:P21964:OID20086:v1:Cardiometabolic	28	0.0665134	0.0273895	0.0151644	PPP	P21964	Borges et al.	tyrosine	HMDB0000158	ENSG00000093010	COMT	FALSE
183163	MR-PCA	met-d-Tyr	tyrosine	DARS1:P14868:OID20903:v1:Neurology	DARS1:P14868:OID20903:v1:Neurology	28	0.0329042	0.0271525	0.225578	PPP	P14868	Borges et al.	tyrosine	HMDB0000158	ENSG00000115866	DARS	FALSE
183164	MR-PCA	met-d-Tyr	tyrosine	DBH:P09172:OID30703:v1:Inflammation_II	DBH:P09172:OID30703:v1:Inflammation_II	28	-0.0435083	0.0269352	0.106247	PPP	P09172	Borges et al.	tyrosine	HMDB0000158	ENSG00000123454	DBH	FALSE
183165	MR-PCA	met-d-Tyr	tyrosine	DGKA:P23743:OID30546:v1:Inflammation_II	DGKA:P23743:OID30546:v1:Inflammation_II	28	0.0813036	0.027314	0.00291438	PPP	P23743	Borges et al.	tyrosine	HMDB0000158	ENSG00000065357	DGKA	FALSE
183167	MR-PCA	met-d-Tyr	tyrosine	DGKZ:Q13574:OID20466:v1:Inflammation	DGKZ:Q13574:OID20466:v1:Inflammation	28	0.0436132	0.0272719	0.109776	PPP	Q13574	Borges et al.	tyrosine	HMDB0000158	ENSG00000149091	DGKZ	FALSE
183168	MR-PCA	met-d-Tyr	tyrosine	DHODH:Q02127:OID30137:v1:Cardiometabolic_II	DHODH:Q02127:OID30137:v1:Cardiometabolic_II	28	0.0457277	0.0273639	0.0947021	PPP	Q02127	Borges et al.	tyrosine	HMDB0000158	ENSG00000102967	DHODH	FALSE
183169	MR-PCA	met-d-Tyr	tyrosine	DHPS:P49366:OID31357:v1:Oncology_II	DHPS:P49366:OID31357:v1:Oncology_II	28	0.0608287	0.0269907	0.0242157	PPP	P49366	Borges et al.	tyrosine	HMDB0000158	ENSG00000095059	DHPS	FALSE
183170	MR-PCA	met-d-Tyr	tyrosine	DNM1:Q05193:OID31458:v1:Oncology_II	DNM1:Q05193:OID31458:v1:Oncology_II	28	0.0831947	0.0269823	0.00204715	PPP	Q05193	Borges et al.	tyrosine	HMDB0000158	ENSG00000106976	DNM1	FALSE
183171	MR-PCA	met-d-Tyr	tyrosine	DNM3:Q9UQ16:OID31000:v1:Neurology_II	DNM3:Q9UQ16:OID31000:v1:Neurology_II	28	0.0390761	0.0269514	0.147094	PPP	Q9UQ16	Borges et al.	tyrosine	HMDB0000158	ENSG00000197959	DNM3	FALSE
183172	MR-PCA	met-d-Tyr	tyrosine	DTYMK:P23919:OID30308:v1:Cardiometabolic_II	DTYMK:P23919:OID30308:v1:Cardiometabolic_II	28	0.0194044	0.0269248	0.4711	PPP	P23919	Borges et al.	tyrosine	HMDB0000158	ENSG00000168393	DTYMK	FALSE
183174	MR-PCA	met-d-Tyr	tyrosine	ENOPH1:Q9UHY7:OID31349:v1:Oncology_II	ENOPH1:Q9UHY7:OID31349:v1:Oncology_II	28	0.0302871	0.0269906	0.261805	PPP	Q9UHY7	Borges et al.	tyrosine	HMDB0000158	ENSG00000145293	ENOPH1	FALSE
183176	MR-PCA	met-d-Tyr	tyrosine	ENPP7:Q6UWV6:OID20689:v1:Inflammation	ENPP7:Q6UWV6:OID20689:v1:Inflammation	28	0.130589	0.027473	2.00056e-06	PPP	Q6UWV6	Borges et al.	tyrosine	HMDB0000158	ENSG00000182156	ENPP7	FALSE
183181	MR-PCA	met-d-Tyr	tyrosine	ENTPD5:O75356:OID20104:v1:Cardiometabolic	ENTPD5:O75356:OID20104:v1:Cardiometabolic	28	0.122807	0.027288	6.78269e-06	PPP	O75356	Borges et al.	tyrosine	HMDB0000158	ENSG00000187097	ENTPD5	FALSE
183183	MR-PCA	met-d-Tyr	tyrosine	ENTPD6:O75354:OID20100:v1:Cardiometabolic	ENTPD6:O75354:OID20100:v1:Cardiometabolic	28	0.0503599	0.0272887	0.0649727	PPP	O75354	Borges et al.	tyrosine	HMDB0000158	ENSG00000197586	ENTPD6	FALSE
183187	MR-PCA	met-d-Tyr	tyrosine	FARSA:Q9Y285:OID30887:v1:Neurology_II	FARSA:Q9Y285:OID30887:v1:Neurology_II	28	0.0537538	0.0272994	0.0489477	PPP	Q9Y285	Borges et al.	tyrosine	HMDB0000158	ENSG00000179115	FARSA	FALSE
183189	MR-PCA	met-d-Tyr	tyrosine	FBP1:P09467:OID20227:v1:Cardiometabolic	FBP1:P09467:OID20227:v1:Cardiometabolic	28	0.0350831	0.027024	0.194213	PPP	P09467	Borges et al.	tyrosine	HMDB0000158	ENSG00000165140	FBP1	FALSE
183193	MR-PCA	met-d-Tyr	tyrosine	FOLH1:Q04609:OID30430:v1:Inflammation_II	FOLH1:Q04609:OID30430:v1:Inflammation_II	28	0.0399925	0.0273143	0.14315	PPP	Q04609	Borges et al.	tyrosine	HMDB0000158	ENSG00000086205	FOLH1	FALSE
183194	MR-PCA	met-d-Tyr	tyrosine	GAD1:Q99259:OID31166:v1:Oncology_II	GAD1:Q99259:OID31166:v1:Oncology_II	28	-0.0234733	0.02743	0.392133	PPP	Q99259	Borges et al.	tyrosine	HMDB0000158	ENSG00000128683	GAD1	FALSE
183195	MR-PCA	met-d-Tyr	tyrosine	GAD2:Q05329:OID30449:v1:Inflammation_II	GAD2:Q05329:OID30449:v1:Inflammation_II	28	0.00926939	0.0273144	0.734339	PPP	Q05329	Borges et al.	tyrosine	HMDB0000158	ENSG00000136750	GAD2	FALSE
183196	MR-PCA	met-d-Tyr	tyrosine	GAMT:Q14353:OID30133:v1:Cardiometabolic_II	GAMT:Q14353:OID30133:v1:Cardiometabolic_II	28	0.0193622	0.0273637	0.479202	PPP	Q14353	Borges et al.	tyrosine	HMDB0000158	ENSG00000130005	GAMT	FALSE
183197	MR-PCA	met-d-Tyr	tyrosine	GAPDH:P04406:OID30600:v1:Inflammation_II	GAPDH:P04406:OID30600:v1:Inflammation_II	28	0.0611628	0.0275434	0.026378	PPP	P04406	Borges et al.	tyrosine	HMDB0000158	ENSG00000111640	GAPDH	FALSE
183199	MR-PCA	met-d-Tyr	tyrosine	GART:P22102:OID31004:v1:Neurology_II	GART:P22102:OID31004:v1:Neurology_II	28	0.0305951	0.0269521	0.256305	PPP	P22102	Borges et al.	tyrosine	HMDB0000158	ENSG00000159131	GART	FALSE
183202	MR-PCA	met-d-Tyr	tyrosine	GGCT:O75223:OID30304:v1:Cardiometabolic_II	GGCT:O75223:OID30304:v1:Cardiometabolic_II	28	0.0124775	0.0269509	0.643384	PPP	O75223	Borges et al.	tyrosine	HMDB0000158	ENSG00000006625	GGCT	FALSE
183203	MR-PCA	met-d-Tyr	tyrosine	GLA:P06280:OID30594:v1:Inflammation_II	GLA:P06280:OID30594:v1:Inflammation_II	28	0.0438101	0.0272543	0.107955	PPP	P06280	Borges et al.	tyrosine	HMDB0000158	ENSG00000102393	GLA	FALSE
183204	MR-PCA	met-d-Tyr	tyrosine	GMPR2:Q9P2T1:OID30623:v1:Inflammation_II	GMPR2:Q9P2T1:OID30623:v1:Inflammation_II	28	0.0523193	0.0272291	0.0546754	PPP	Q9P2T1	Borges et al.	tyrosine	HMDB0000158	ENSG00000100938	GMPR2	FALSE
183205	MR-PCA	met-d-Tyr	tyrosine	GMPR:P36959:OID20641:v1:Inflammation	GMPR:P36959:OID20641:v1:Inflammation	28	0.0185527	0.0268826	0.490107	PPP	P36959	Borges et al.	tyrosine	HMDB0000158	ENSG00000137198	GMPR	FALSE
183209	MR-PCA	met-d-Tyr	tyrosine	GUK1:Q16774:OID30148:v1:Cardiometabolic_II	GUK1:Q16774:OID30148:v1:Cardiometabolic_II	28	0.00144189	0.027364	0.957977	PPP	Q16774	Borges et al.	tyrosine	HMDB0000158	ENSG00000143774	GUK1	FALSE
183210	MR-PCA	met-d-Tyr	tyrosine	HARS1:P12081:OID21086:v1:Neurology	HARS1:P12081:OID21086:v1:Neurology	28	0.0596514	0.0270264	0.0273033	PPP	P12081	Borges et al.	tyrosine	HMDB0000158	ENSG00000170445	HARS	FALSE
183211	MR-PCA	met-d-Tyr	tyrosine	HDDC2:Q7Z4H3:OID31447:v1:Oncology_II	HDDC2:Q7Z4H3:OID31447:v1:Oncology_II	28	-0.022952	0.0269829	0.394985	PPP	Q7Z4H3	Borges et al.	tyrosine	HMDB0000158	ENSG00000111906	HDDC2	FALSE
183214	MR-PCA	met-d-Tyr	tyrosine	HK2:P52789:OID20065:v1:Cardiometabolic	HK2:P52789:OID20065:v1:Cardiometabolic	28	0.0153423	0.0272888	0.573967	PPP	P52789	Borges et al.	tyrosine	HMDB0000158	ENSG00000159399	HK2	FALSE
183215	MR-PCA	met-d-Tyr	tyrosine	HMGCL:P35914:OID30214:v1:Cardiometabolic_II	HMGCL:P35914:OID30214:v1:Cardiometabolic_II	28	0.0551439	0.0272889	0.043306	PPP	P35914	Borges et al.	tyrosine	HMDB0000158	ENSG00000117305	HMGCL	FALSE
183216	MR-PCA	met-d-Tyr	tyrosine	HMOX1:P09601:OID20217:v1:Cardiometabolic	HMOX1:P09601:OID20217:v1:Cardiometabolic	28	0.139094	0.027205	3.17412e-07	PPP	P09601	Borges et al.	tyrosine	HMDB0000158	ENSG00000100292	HMOX1	FALSE
183218	MR-PCA	met-d-Tyr	tyrosine	HMOX2:P30519:OID20887:v1:Neurology	HMOX2:P30519:OID20887:v1:Neurology	28	0.0237231	0.0273385	0.385529	PPP	P30519	Borges et al.	tyrosine	HMDB0000158	ENSG00000103415	HMOX2	FALSE
183219	MR-PCA	met-d-Tyr	tyrosine	HNMT:P50135:OID20975:v1:Neurology	HNMT:P50135:OID20975:v1:Neurology	28	0.096398	0.0272	0.000394044	PPP	P50135	Borges et al.	tyrosine	HMDB0000158	ENSG00000150540	HNMT	FALSE
183221	MR-PCA	met-d-Tyr	tyrosine	HRAS:P01112:OID31263:v1:Oncology_II	HRAS:P01112:OID31263:v1:Oncology_II	28	0.015134	0.0271931	0.577843	PPP	P01112	Borges et al.	tyrosine	HMDB0000158	ENSG00000174775	HRAS	FALSE
183224	MR-PCA	met-d-Tyr	tyrosine	IDO1:P14902:OID30230:v1:Cardiometabolic_II	IDO1:P14902:OID30230:v1:Cardiometabolic_II	28	0.104507	0.0272887	0.000128308	PPP	P14902	Borges et al.	tyrosine	HMDB0000158	ENSG00000131203	IDO1	FALSE
183225	MR-PCA	met-d-Tyr	tyrosine	IDO1:P14902:OID30563:v1:Inflammation_II	IDO1:P14902:OID30563:v1:Inflammation_II	28	0.0896601	0.027314	0.00102867	PPP	P14902	Borges et al.	tyrosine	HMDB0000158	ENSG00000131203	IDO1	FALSE
183226	MR-PCA	met-d-Tyr	tyrosine	IDO1:P14902:OID31050:v1:Neurology_II	IDO1:P14902:OID31050:v1:Neurology_II	28	0.098632	0.0269516	0.000252612	PPP	P14902	Borges et al.	tyrosine	HMDB0000158	ENSG00000131203	IDO1	FALSE
183227	MR-PCA	met-d-Tyr	tyrosine	IDO1:P14902:OID31474:v1:Oncology_II	IDO1:P14902:OID31474:v1:Oncology_II	28	0.107672	0.0269826	6.59542e-05	PPP	P14902	Borges et al.	tyrosine	HMDB0000158	ENSG00000131203	IDO1	FALSE
183230	MR-PCA	met-d-Tyr	tyrosine	IL18R1:Q13478:OID20652:v1:Inflammation	IL18R1:Q13478:OID20652:v1:Inflammation	28	0.058028	0.0268808	0.0308726	PPP	Q13478	Borges et al.	tyrosine	HMDB0000158	ENSG00000115604	IL18R1	FALSE
183231	MR-PCA	met-d-Tyr	tyrosine	IL18RAP:O95256:OID20900:v1:Neurology	IL18RAP:O95256:OID20900:v1:Neurology	28	0.0443389	0.0272038	0.103128	PPP	O95256	Borges et al.	tyrosine	HMDB0000158	ENSG00000115607	IL18RAP	FALSE
183233	MR-PCA	met-d-Tyr	tyrosine	IL1R1:P14778:OID21116:v1:Neurology	IL1R1:P14778:OID21116:v1:Neurology	28	0.0368438	0.0270504	0.173184	PPP	P14778	Borges et al.	tyrosine	HMDB0000158	ENSG00000115594	IL1R1	FALSE
183236	MR-PCA	met-d-Tyr	tyrosine	IL1RAP:Q9NPH3:OID21126:v1:Neurology	IL1RAP:Q9NPH3:OID21126:v1:Neurology	28	-0.178444	0.0270251	4.03136e-11	PPP	Q9NPH3	Borges et al.	tyrosine	HMDB0000158	ENSG00000196083	IL1RAP	FALSE
183238	MR-PCA	met-d-Tyr	tyrosine	IL1RL1:Q01638:OID20250:v1:Cardiometabolic	IL1RL1:Q01638:OID20250:v1:Cardiometabolic	28	0.0413537	0.0269175	0.124461	PPP	Q01638	Borges et al.	tyrosine	HMDB0000158	ENSG00000115602	IL1RL1	FALSE
183240	MR-PCA	met-d-Tyr	tyrosine	IL1RL2:Q9HB29:OID20487:v1:Inflammation	IL1RL2:Q9HB29:OID20487:v1:Inflammation	28	0.0664072	0.0272637	0.0148616	PPP	Q9HB29	Borges et al.	tyrosine	HMDB0000158	ENSG00000115598	IL1RL2	FALSE
183244	MR-PCA	met-d-Tyr	tyrosine	INPP1:P49441:OID21345:v1:Oncology	INPP1:P49441:OID21345:v1:Oncology	28	0.0627445	0.0270884	0.0205428	PPP	P49441	Borges et al.	tyrosine	HMDB0000158	ENSG00000151689	INPP1	FALSE
183245	MR-PCA	met-d-Tyr	tyrosine	INPPL1:O15357:OID21314:v1:Oncology	INPPL1:O15357:OID21314:v1:Oncology	28	0.0501175	0.0270885	0.0642931	PPP	O15357	Borges et al.	tyrosine	HMDB0000158	ENSG00000165458	INPPL1	FALSE
183247	MR-PCA	met-d-Tyr	tyrosine	KDM3A:Q9Y4C1:OID30426:v1:Inflammation_II	KDM3A:Q9Y4C1:OID30426:v1:Inflammation_II	28	0.0382196	0.0273143	0.161738	PPP	Q9Y4C1	Borges et al.	tyrosine	HMDB0000158	ENSG00000115548	KDM3A	FALSE
183248	MR-PCA	met-d-Tyr	tyrosine	KHK:P50053:OID30241:v1:Cardiometabolic_II	KHK:P50053:OID30241:v1:Cardiometabolic_II	28	0.0476367	0.0272889	0.080873	PPP	P50053	Borges et al.	tyrosine	HMDB0000158	ENSG00000138030	KHK	FALSE
183252	MR-PCA	met-d-Tyr	tyrosine	KYNU:Q16719:OID20669:v1:Inflammation	KYNU:Q16719:OID20669:v1:Inflammation	28	0.0474587	0.0268822	0.0774914	PPP	Q16719	Borges et al.	tyrosine	HMDB0000158	ENSG00000115919	KYNU	FALSE
183255	MR-PCA	met-d-Tyr	tyrosine	LYPLA2:O95372:OID30817:v1:Neurology_II	LYPLA2:O95372:OID30817:v1:Neurology_II	28	0.0325693	0.0273619	0.233923	PPP	O95372	Borges et al.	tyrosine	HMDB0000158	ENSG00000011009	LYPLA2	FALSE
183257	MR-PCA	met-d-Tyr	tyrosine	MARS1:P56192:OID30658:v1:Inflammation_II	MARS1:P56192:OID30658:v1:Inflammation_II	28	0.0701323	0.0272542	0.0100744	PPP	P56192	Borges et al.	tyrosine	HMDB0000158	ENSG00000166986	MARS1	FALSE
183258	MR-PCA	met-d-Tyr	tyrosine	MGLL:Q99685:OID20711:v1:Inflammation	MGLL:Q99685:OID20711:v1:Inflammation	28	0.0808218	0.0269871	0.002746	PPP	Q99685	Borges et al.	tyrosine	HMDB0000158	ENSG00000074416	MGLL	FALSE
183262	MR-PCA	met-d-Tyr	tyrosine	MSRA:Q9UJ68:OID21513:v1:Oncology	MSRA:Q9UJ68:OID21513:v1:Oncology	28	0.075044	0.0269722	0.005398	PPP	Q9UJ68	Borges et al.	tyrosine	HMDB0000158	ENSG00000175806	MSRA	FALSE
183265	MR-PCA	met-d-Tyr	tyrosine	MTR:Q99707:OID30110:v1:Cardiometabolic_II	MTR:Q99707:OID30110:v1:Cardiometabolic_II	28	0.0364259	0.0273639	0.183133	PPP	Q99707	Borges et al.	tyrosine	HMDB0000158	ENSG00000116984	MTR	FALSE
183266	MR-PCA	met-d-Tyr	tyrosine	MVK:Q03426:OID20459:v1:Inflammation	MVK:Q03426:OID20459:v1:Inflammation	28	0.0547779	0.0272718	0.0445803	PPP	Q03426	Borges et al.	tyrosine	HMDB0000158	ENSG00000110921	MVK	FALSE
183269	MR-PCA	met-d-Tyr	tyrosine	NADK:O95544:OID20178:v1:Cardiometabolic	NADK:O95544:OID20178:v1:Cardiometabolic	28	-0.0120824	0.0270244	0.65481	PPP	O95544	Borges et al.	tyrosine	HMDB0000158	ENSG00000008130	NADK	FALSE
183272	MR-PCA	met-d-Tyr	tyrosine	NAMPT:P43490:OID21227:v1:Oncology	NAMPT:P43490:OID21227:v1:Oncology	28	0.0326663	0.0273451	0.232246	PPP	P43490	Borges et al.	tyrosine	HMDB0000158	ENSG00000105835	NAMPT	FALSE
183273	MR-PCA	met-d-Tyr	tyrosine	NAPRT:Q6XQN6:OID31114:v1:Neurology_II	NAPRT:Q6XQN6:OID31114:v1:Neurology_II	28	0.0554681	0.0269605	0.0396491	PPP	Q6XQN6	Borges et al.	tyrosine	HMDB0000158	ENSG00000147813	NAPRT	FALSE
183274	MR-PCA	met-d-Tyr	tyrosine	NARS1:O43776:OID31035:v1:Neurology_II	NARS1:O43776:OID31035:v1:Neurology_II	28	0.0756989	0.0269516	0.00497433	PPP	O43776	Borges et al.	tyrosine	HMDB0000158	ENSG00000134440	NARS1	FALSE
183277	MR-PCA	met-d-Tyr	tyrosine	NME1:P15531:OID30451:v1:Inflammation_II	NME1:P15531:OID30451:v1:Inflammation_II	28	0.0159127	0.0273142	0.560176	PPP	P15531	Borges et al.	tyrosine	HMDB0000158	ENSG00000239672	NME1	FALSE
183278	MR-PCA	met-d-Tyr	tyrosine	NME3:Q13232:OID20789:v1:Inflammation	NME3:Q13232:OID20789:v1:Inflammation	28	0.0329362	0.0270149	0.222774	PPP	Q13232	Borges et al.	tyrosine	HMDB0000158	ENSG00000103024	NME3	FALSE
183279	MR-PCA	met-d-Tyr	tyrosine	NOS1:P29475:OID20863:v1:Neurology	NOS1:P29475:OID20863:v1:Neurology	28	0.0095691	0.0273386	0.726323	PPP	P29475	Borges et al.	tyrosine	HMDB0000158	ENSG00000089250	NOS1	FALSE
183280	MR-PCA	met-d-Tyr	tyrosine	NOS2:P35228:OID30087:v1:Cardiometabolic_II	NOS2:P35228:OID30087:v1:Cardiometabolic_II	28	-0.0246357	0.0273639	0.36796	PPP	P35228	Borges et al.	tyrosine	HMDB0000158	ENSG00000007171	NOS2	FALSE
183281	MR-PCA	met-d-Tyr	tyrosine	NOS3:P29474:OID20834:v1:Neurology	NOS3:P29474:OID20834:v1:Neurology	28	0.0556716	0.0273388	0.0417143	PPP	P29474	Borges et al.	tyrosine	HMDB0000158	ENSG00000164867	NOS3	FALSE
183282	MR-PCA	met-d-Tyr	tyrosine	NPL:Q9BXD5:OID30329:v1:Cardiometabolic_II	NPL:Q9BXD5:OID30329:v1:Cardiometabolic_II	28	0.0736048	0.0269246	0.00626205	PPP	Q9BXD5	Borges et al.	tyrosine	HMDB0000158	ENSG00000135838	NPL	FALSE
183286	MR-PCA	met-d-Tyr	tyrosine	OPLAH:O14841:OID30201:v1:Cardiometabolic_II	OPLAH:O14841:OID30201:v1:Cardiometabolic_II	28	0.0759866	0.0272885	0.00535989	PPP	O14841	Borges et al.	tyrosine	HMDB0000158	ENSG00000178814	OPLAH	FALSE
183287	MR-PCA	met-d-Tyr	tyrosine	OXCT1:P55809:OID30227:v1:Cardiometabolic_II	OXCT1:P55809:OID30227:v1:Cardiometabolic_II	28	0.104582	0.0272886	0.000126878	PPP	P55809	Borges et al.	tyrosine	HMDB0000158	ENSG00000083720	OXCT1	FALSE
183291	MR-PCA	met-d-Tyr	tyrosine	PAFAH1B3:Q15102:OID30998:v1:Neurology_II	PAFAH1B3:Q15102:OID30998:v1:Neurology_II	28	0.0588684	0.0269518	0.0289468	PPP	Q15102	Borges et al.	tyrosine	HMDB0000158	ENSG00000079462	PAFAH1B3	FALSE
183293	MR-PCA	met-d-Tyr	tyrosine	PAM:P19021:OID20291:v1:Cardiometabolic	PAM:P19021:OID20291:v1:Cardiometabolic	28	0.0201983	0.0269416	0.453431	PPP	P19021	Borges et al.	tyrosine	HMDB0000158	ENSG00000145730	PAM	FALSE
183296	MR-PCA	met-d-Tyr	tyrosine	PCYT2:Q99447:OID31519:v1:Oncology_II	PCYT2:Q99447:OID31519:v1:Oncology_II	28	0.0782362	0.0269826	0.00373756	PPP	Q99447	Borges et al.	tyrosine	HMDB0000158	ENSG00000185813	PCYT2	FALSE
183299	MR-PCA	met-d-Tyr	tyrosine	PHOSPHO1:Q8TCT1:OID20922:v1:Neurology	PHOSPHO1:Q8TCT1:OID20922:v1:Neurology	28	0.0137323	0.0271278	0.61271	PPP	Q8TCT1	Borges et al.	tyrosine	HMDB0000158	ENSG00000173868	PHOSPHO1	FALSE
183300	MR-PCA	met-d-Tyr	tyrosine	PHYKPL:Q8IUZ5:OID30634:v1:Inflammation_II	PHYKPL:Q8IUZ5:OID30634:v1:Inflammation_II	28	0.0936572	0.0272293	0.000582618	PPP	Q8IUZ5	Borges et al.	tyrosine	HMDB0000158	ENSG00000175309	PHYKPL	FALSE
183303	MR-PCA	met-d-Tyr	tyrosine	PKLR:P30613:OID20682:v1:Inflammation	PKLR:P30613:OID20682:v1:Inflammation	28	-0.100237	0.0270124	0.000206628	PPP	P30613	Borges et al.	tyrosine	HMDB0000158	ENSG00000143627	PKLR	FALSE
183304	MR-PCA	met-d-Tyr	tyrosine	PLA2G7:Q13093:OID21105:v1:Neurology	PLA2G7:Q13093:OID21105:v1:Neurology	28	0.00728745	0.027025	0.787425	PPP	Q13093	Borges et al.	tyrosine	HMDB0000158	ENSG00000146070	PLA2G7	FALSE
183308	MR-PCA	met-d-Tyr	tyrosine	PMVK:Q15126:OID20850:v1:Neurology	PMVK:Q15126:OID20850:v1:Neurology	28	0.0688556	0.0273634	0.0118581	PPP	Q15126	Borges et al.	tyrosine	HMDB0000158	ENSG00000163344	PMVK	FALSE
183311	MR-PCA	met-d-Tyr	tyrosine	PPT1:P50897:OID30947:v1:Neurology_II	PPT1:P50897:OID30947:v1:Neurology_II	28	0.0459174	0.0272997	0.0925735	PPP	P50897	Borges et al.	tyrosine	HMDB0000158	ENSG00000131238	PPT1	FALSE
183313	MR-PCA	met-d-Tyr	tyrosine	RAB10:P61026:OID30357:v1:Cardiometabolic_II	RAB10:P61026:OID30357:v1:Cardiometabolic_II	28	0.0714262	0.0269245	0.00798196	PPP	P61026	Borges et al.	tyrosine	HMDB0000158	ENSG00000084733	RAB10	FALSE
183316	MR-PCA	met-d-Tyr	tyrosine	RAB27B:O00194:OID30354:v1:Cardiometabolic_II	RAB27B:O00194:OID30354:v1:Cardiometabolic_II	28	0.0746276	0.0269244	0.00557564	PPP	O00194	Borges et al.	tyrosine	HMDB0000158	ENSG00000041353	RAB27B	FALSE
183317	MR-PCA	met-d-Tyr	tyrosine	RAB2B:Q8WUD1:OID31362:v1:Oncology_II	RAB2B:Q8WUD1:OID31362:v1:Oncology_II	28	0.0879035	0.0269901	0.00112643	PPP	Q8WUD1	Borges et al.	tyrosine	HMDB0000158	ENSG00000129472	RAB2B	FALSE
183318	MR-PCA	met-d-Tyr	tyrosine	RAB6B:Q9NRW1:OID20817:v1:Neurology	RAB6B:Q9NRW1:OID20817:v1:Neurology	28	0.021068	0.0273389	0.440931	PPP	Q9NRW1	Borges et al.	tyrosine	HMDB0000158	ENSG00000154917	RAB6B	FALSE
183320	MR-PCA	met-d-Tyr	tyrosine	RAC3:P60763:OID30958:v1:Neurology_II	RAC3:P60763:OID30958:v1:Neurology_II	28	-0.00495598	0.0272997	0.855944	PPP	P60763	Borges et al.	tyrosine	HMDB0000158	ENSG00000169750	RAC3	FALSE
183321	MR-PCA	met-d-Tyr	tyrosine	RALB:P11234:OID30567:v1:Inflammation_II	RALB:P11234:OID30567:v1:Inflammation_II	28	0.0463175	0.0273145	0.0899408	PPP	P11234	Borges et al.	tyrosine	HMDB0000158	ENSG00000144118	RALB	FALSE
183322	MR-PCA	met-d-Tyr	tyrosine	RAP1A:P62834:OID30452:v1:Inflammation_II	RAP1A:P62834:OID30452:v1:Inflammation_II	28	0.0138612	0.0273145	0.611829	PPP	P62834	Borges et al.	tyrosine	HMDB0000158	ENSG00000116473	RAP1A	FALSE
183324	MR-PCA	met-d-Tyr	tyrosine	RBKS:Q9H477:OID20986:v1:Neurology	RBKS:Q9H477:OID20986:v1:Neurology	28	-0.0220986	0.0273539	0.419162	PPP	Q9H477	Borges et al.	tyrosine	HMDB0000158	ENSG00000171174	RBKS	FALSE
183330	MR-PCA	met-d-Tyr	tyrosine	SAT1:P21673:OID30111:v1:Cardiometabolic_II	SAT1:P21673:OID30111:v1:Cardiometabolic_II	28	-0.0338504	0.027364	0.216071	PPP	P21673	Borges et al.	tyrosine	HMDB0000158	ENSG00000130066	SAT1	FALSE
183332	MR-PCA	met-d-Tyr	tyrosine	SAT2:Q96F10:OID31306:v1:Oncology_II	SAT2:Q96F10:OID31306:v1:Oncology_II	28	0.0353663	0.027169	0.193014	PPP	Q96F10	Borges et al.	tyrosine	HMDB0000158	ENSG00000141504	SAT2	FALSE
183333	MR-PCA	met-d-Tyr	tyrosine	SCLY:Q96I15:OID21425:v1:Oncology	SCLY:Q96I15:OID21425:v1:Oncology	28	0.0239919	0.0269621	0.373552	PPP	Q96I15	Borges et al.	tyrosine	HMDB0000158	ENSG00000132330	SCLY	FALSE
183334	MR-PCA	met-d-Tyr	tyrosine	SDHB:P21912:OID31436:v1:Oncology_II	SDHB:P21912:OID31436:v1:Oncology_II	28	0.00947831	0.0269829	0.725385	PPP	P21912	Borges et al.	tyrosine	HMDB0000158	ENSG00000117118	SDHB	FALSE
183338	MR-PCA	met-d-Tyr	tyrosine	SETMAR:Q53H47:OID20948:v1:Neurology	SETMAR:Q53H47:OID20948:v1:Neurology	28	0.0225595	0.0271803	0.406541	PPP	Q53H47	Borges et al.	tyrosine	HMDB0000158	ENSG00000170364	SETMAR	FALSE
183339	MR-PCA	met-d-Tyr	tyrosine	SHMT1:P34896:OID20714:v1:Inflammation	SHMT1:P34896:OID20714:v1:Inflammation	28	0.0361779	0.0269878	0.180074	PPP	P34896	Borges et al.	tyrosine	HMDB0000158	ENSG00000176974	SHMT1	FALSE
183340	MR-PCA	met-d-Tyr	tyrosine	SIRT1:Q96EB6:OID30439:v1:Inflammation_II	SIRT1:Q96EB6:OID30439:v1:Inflammation_II	28	0.0750098	0.027314	0.00602889	PPP	Q96EB6	Borges et al.	tyrosine	HMDB0000158	ENSG00000096717	SIRT1	FALSE
183342	MR-PCA	met-d-Tyr	tyrosine	SIRT2:Q8IXJ6:OID21375:v1:Oncology	SIRT2:Q8IXJ6:OID21375:v1:Oncology	28	0.0499338	0.0270882	0.0652744	PPP	Q8IXJ6	Borges et al.	tyrosine	HMDB0000158	ENSG00000068903	SIRT2	FALSE
183345	MR-PCA	met-d-Tyr	tyrosine	SLC16A1:P53985:OID20799:v1:Neurology	SLC16A1:P53985:OID20799:v1:Neurology	28	0.0165827	0.0273385	0.544136	PPP	P53985	Borges et al.	tyrosine	HMDB0000158	ENSG00000155380	SLC16A1	FALSE
183346	MR-PCA	met-d-Tyr	tyrosine	SLC1A4:P43007:OID30926:v1:Neurology_II	SLC1A4:P43007:OID30926:v1:Neurology_II	28	-0.0216425	0.0272996	0.427909	PPP	P43007	Borges et al.	tyrosine	HMDB0000158	ENSG00000115902	SLC1A4	FALSE
183349	MR-PCA	met-d-Tyr	tyrosine	SMPD3:Q9NY59:OID30477:v1:Inflammation_II	SMPD3:Q9NY59:OID30477:v1:Inflammation_II	28	0.0726166	0.027314	0.00784688	PPP	Q9NY59	Borges et al.	tyrosine	HMDB0000158	ENSG00000103056	SMPD3	FALSE
183350	MR-PCA	met-d-Tyr	tyrosine	SMS:P52788:OID30853:v1:Neurology_II	SMS:P52788:OID30853:v1:Neurology_II	28	0.0686896	0.0273615	0.0120579	PPP	P52788	Borges et al.	tyrosine	HMDB0000158	ENSG00000102172	SMS	FALSE
183354	MR-PCA	met-d-Tyr	tyrosine	SPTLC1:O15269:OID31086:v1:Neurology_II	SPTLC1:O15269:OID31086:v1:Neurology_II	28	0.0457884	0.0269602	0.0894378	PPP	O15269	Borges et al.	tyrosine	HMDB0000158	ENSG00000090054	SPTLC1	FALSE
183356	MR-PCA	met-d-Tyr	tyrosine	SULT1A1:P50225:OID21031:v1:Neurology	SULT1A1:P50225:OID21031:v1:Neurology	28	0.0491722	0.0269166	0.0677245	PPP	P50225	Borges et al.	tyrosine	HMDB0000158	ENSG00000196502	SULT1A1	FALSE
183358	MR-PCA	met-d-Tyr	tyrosine	SUOX:P51687:OID31031:v1:Neurology_II	SUOX:P51687:OID31031:v1:Neurology_II	28	0.0657385	0.0269518	0.0147236	PPP	P51687	Borges et al.	tyrosine	HMDB0000158	ENSG00000139531	SUOX	FALSE
183359	MR-PCA	met-d-Tyr	tyrosine	TARS1:P26639:OID31343:v1:Oncology_II	TARS1:P26639:OID31343:v1:Oncology_II	28	0.0575357	0.02699	0.0330279	PPP	P26639	Borges et al.	tyrosine	HMDB0000158	ENSG00000113407	TARS	FALSE
183360	MR-PCA	met-d-Tyr	tyrosine	TDO2:P48775:OID30910:v1:Neurology_II	TDO2:P48775:OID30910:v1:Neurology_II	28	0.0183778	0.0272995	0.500826	PPP	P48775	Borges et al.	tyrosine	HMDB0000158	ENSG00000151790	TDO2	FALSE
183361	MR-PCA	met-d-Tyr	tyrosine	THTPA:Q9BU02:OID31375:v1:Oncology_II	THTPA:Q9BU02:OID31375:v1:Oncology_II	28	0.046647	0.0270176	0.0842507	PPP	Q9BU02	Borges et al.	tyrosine	HMDB0000158	ENSG00000259431	THTPA	FALSE
183363	MR-PCA	met-d-Tyr	tyrosine	TIGAR:Q9NQ88:OID20894:v1:Neurology	TIGAR:Q9NQ88:OID20894:v1:Neurology	28	0.0769794	0.0273635	0.0049049	PPP	Q9NQ88	Borges et al.	tyrosine	HMDB0000158	ENSG00000078237	TIGAR	FALSE
183365	MR-PCA	met-d-Tyr	tyrosine	TK1:P04183:OID31294:v1:Oncology_II	TK1:P04183:OID31294:v1:Oncology_II	28	0.0347471	0.0271691	0.200925	PPP	P04183	Borges et al.	tyrosine	HMDB0000158	ENSG00000167900	TK1	FALSE
183367	MR-PCA	met-d-Tyr	tyrosine	TPK1:Q9H3S4:OID30338:v1:Cardiometabolic_II	TPK1:Q9H3S4:OID30338:v1:Cardiometabolic_II	28	0.0666066	0.0269245	0.0133675	PPP	Q9H3S4	Borges et al.	tyrosine	HMDB0000158	ENSG00000196511	TPK1	FALSE
183368	MR-PCA	met-d-Tyr	tyrosine	TREH:O43280:OID30388:v1:Cardiometabolic_II	TREH:O43280:OID30388:v1:Cardiometabolic_II	28	-0.0446723	0.0269307	0.0971592	PPP	O43280	Borges et al.	tyrosine	HMDB0000158	ENSG00000118094	TREH	FALSE
183369	MR-PCA	met-d-Tyr	tyrosine	TYMP:P19971:OID20234:v1:Cardiometabolic	TYMP:P19971:OID20234:v1:Cardiometabolic	28	0.0786414	0.0271249	0.0037407	PPP	P19971	Borges et al.	tyrosine	HMDB0000158	ENSG00000025708	TYMP	FALSE
183371	MR-PCA	met-d-Tyr	tyrosine	UPB1:Q9UBR1:OID30352:v1:Cardiometabolic_II	UPB1:Q9UBR1:OID30352:v1:Cardiometabolic_II	28	-0.0202364	0.0269242	0.452288	PPP	Q9UBR1	Borges et al.	tyrosine	HMDB0000158	ENSG00000100024	UPB1	FALSE
183373	MR-PCA	met-d-Tyr	tyrosine	VNN1:O95497:OID30711:v1:Inflammation_II	VNN1:O95497:OID30711:v1:Inflammation_II	28	0.0849697	0.0269068	0.00158893	PPP	O95497	Borges et al.	tyrosine	HMDB0000158	ENSG00000112299	VNN1	FALSE
183374	MR-PCA	met-d-Tyr	tyrosine	VNN2:O95498:OID21310:v1:Oncology	VNN2:O95498:OID21310:v1:Oncology	28	0.0225596	0.0270886	0.404953	PPP	O95498	Borges et al.	tyrosine	HMDB0000158	ENSG00000112303	VNN2	FALSE
183375	MR-PCA	met-d-Tyr	tyrosine	WARS:P23381:OID21084:v1:Neurology	WARS:P23381:OID21084:v1:Neurology	28	0.127558	0.0270257	2.35998e-06	PPP	P23381	Borges et al.	tyrosine	HMDB0000158	ENSG00000140105	WARS	FALSE
183376	MR-PCA	met-d-Tyr	tyrosine	YARS1:P54577:OID31494:v1:Oncology_II	YARS1:P54577:OID31494:v1:Oncology_II	28	0.106566	0.0269825	7.83346e-05	PPP	P54577	Borges et al.	tyrosine	HMDB0000158	ENSG00000134684	YARS	FALSE
183377	MR-PCA	met-d-Val	valine	10024_44_HOGA1_HOGA1	10024_44_HOGA1_HOGA1	18	0.0104108	0.0322491	0.746828	DeCODE	Q86XE5	Borges et al.	valine	HMDB0000883	ENSG00000241935	HOGA1	FALSE
183378	MR-PCA	met-d-Val	valine	10086_39_CBS_CBS	10086_39_CBS_CBS	18	0.0958164	0.0322204	0.00294159	DeCODE	P35520	Borges et al.	valine	HMDB0000883	ENSG00000160200	CBS	FALSE
183379	MR-PCA	met-d-Val	valine	10531_18_NRAS_RASN	10531_18_NRAS_RASN	18	0.0365041	0.0322298	0.257373	DeCODE	P01111	Borges et al.	valine	HMDB0000883	ENSG00000213281	NRAS	FALSE
183380	MR-PCA	met-d-Val	valine	10612_18_PLOD3_PLOD3	10612_18_PLOD3_PLOD3	18	0.0309915	0.0321821	0.335546	DeCODE	O60568	Borges et al.	valine	HMDB0000883	ENSG00000106397	PLOD3	FALSE
183381	MR-PCA	met-d-Val	valine	11098_1_PDXK_PDXK	11098_1_PDXK_PDXK	18	-0.047148	0.0322715	0.144022	DeCODE	O00764	Borges et al.	valine	HMDB0000883	ENSG00000160209	PDXK	FALSE
183382	MR-PCA	met-d-Val	valine	11241_8_ASL_ARLY	11241_8_ASL_ARLY	18	0.0652821	0.0322281	0.0428029	DeCODE	P04424	Borges et al.	valine	HMDB0000883	ENSG00000126522	ASL	FALSE
183383	MR-PCA	met-d-Val	valine	11247_20_NAGS_NAGS	11247_20_NAGS_NAGS	18	0.0264632	0.0322336	0.411656	DeCODE	Q8N159	Borges et al.	valine	HMDB0000883	ENSG00000161653	NAGS	FALSE
183384	MR-PCA	met-d-Val	valine	11280_6_GAD1_DCE1	11280_6_GAD1_DCE1	18	0.0327868	0.0322844	0.309838	DeCODE	Q99259	Borges et al.	valine	HMDB0000883	ENSG00000128683	GAD1	FALSE
183385	MR-PCA	met-d-Val	valine	11348_132_P4HA2_P4HA2	11348_132_P4HA2_P4HA2	18	0.0144716	0.0322055	0.653177	DeCODE	O15460	Borges et al.	valine	HMDB0000883	ENSG00000072682	P4HA2	FALSE
183386	MR-PCA	met-d-Val	valine	11361_73_TYMP_TP	11361_73_TYMP_TP	18	0.0133454	0.0322309	0.678832	DeCODE	P19971	Borges et al.	valine	HMDB0000883	ENSG00000025708	TYMP	FALSE
183387	MR-PCA	met-d-Val	valine	11368_32_AK2_KAD2	11368_32_AK2_KAD2	18	-0.0106468	0.0322497	0.741296	DeCODE	P54819	Borges et al.	valine	HMDB0000883	ENSG00000004455	AK2	FALSE
183388	MR-PCA	met-d-Val	valine	11377_19_ADH7_ADH7	11377_19_ADH7_ADH7	18	0.00745499	0.0322365	0.817113	DeCODE	P40394	Borges et al.	valine	HMDB0000883	ENSG00000196344	ADH7	FALSE
183389	MR-PCA	met-d-Val	valine	11381_56_PRPS1_PRPS1	11381_56_PRPS1_PRPS1	18	-0.00523556	0.0322362	0.870981	DeCODE	P60891	Borges et al.	valine	HMDB0000883	ENSG00000147224	PRPS1	FALSE
183390	MR-PCA	met-d-Val	valine	11382_5_BLVRA_BIEA	11382_5_BLVRA_BIEA	18	-0.0320984	0.0322198	0.319138	DeCODE	P53004	Borges et al.	valine	HMDB0000883	ENSG00000106605	BLVRA	FALSE
183391	MR-PCA	met-d-Val	valine	11391_69_MVK_MVK	11391_69_MVK_MVK	18	0.0236887	0.0322343	0.462406	DeCODE	Q03426	Borges et al.	valine	HMDB0000883	ENSG00000110921	MVK	FALSE
183392	MR-PCA	met-d-Val	valine	11402_17_KMT2C_KMT2C	11402_17_KMT2C_KMT2C	18	0.0169066	0.0321052	0.598473	DeCODE	Q8NEZ4	Borges et al.	valine	HMDB0000883	ENSG00000055609	KMT2C	FALSE
183393	MR-PCA	met-d-Val	valine	11424_4_FAH_FAAA	11424_4_FAH_FAAA	18	0.0611514	0.032234	0.0578131	DeCODE	P16930	Borges et al.	valine	HMDB0000883	ENSG00000103876	FAH	FALSE
183394	MR-PCA	met-d-Val	valine	11441_11_PYGL_PYGL	11441_11_PYGL_PYGL	18	0.0133307	0.0322545	0.67939	DeCODE	P06737	Borges et al.	valine	HMDB0000883	ENSG00000100504	PYGL	FALSE
183395	MR-PCA	met-d-Val	valine	11448_34_GALK1_GALK1	11448_34_GALK1_GALK1	18	-0.0158493	0.0321937	0.622499	DeCODE	P51570	Borges et al.	valine	HMDB0000883	ENSG00000108479	GALK1	FALSE
183396	MR-PCA	met-d-Val	valine	11572_4_DNM2_DYN2	11572_4_DNM2_DYN2	18	-0.0206323	0.0322278	0.522041	DeCODE	P50570	Borges et al.	valine	HMDB0000883	ENSG00000079805	DNM2	FALSE
183397	MR-PCA	met-d-Val	valine	11645_9_P4HA1_P4HA1	11645_9_P4HA1_P4HA1	18	0.00156542	0.032234	0.961267	DeCODE	P13674	Borges et al.	valine	HMDB0000883	ENSG00000122884	P4HA1	FALSE
183398	MR-PCA	met-d-Val	valine	11653_69_SLC6A9_SC6A9	11653_69_SLC6A9_SC6A9	18	0.0231867	0.0322457	0.472102	DeCODE	P48067	Borges et al.	valine	HMDB0000883	ENSG00000196517	SLC6A9	FALSE
183399	MR-PCA	met-d-Val	valine	11709_29_CPT1B_CPT1B	11709_29_CPT1B_CPT1B	18	-0.036231	0.0322491	0.261237	DeCODE	Q92523	Borges et al.	valine	HMDB0000883	ENSG00000205560	CPT1B	FALSE
183400	MR-PCA	met-d-Val	valine	12018_84_TPK1_TPK1	12018_84_TPK1_TPK1	18	0.00744819	0.0322637	0.817428	DeCODE	Q9H3S4	Borges et al.	valine	HMDB0000883	ENSG00000196511	TPK1	FALSE
183401	MR-PCA	met-d-Val	valine	12334_25_SHMT1_cSHMT	12334_25_SHMT1_cSHMT	18	-0.0294752	0.0322354	0.360521	DeCODE	P34896	Borges et al.	valine	HMDB0000883	ENSG00000176974	SHMT1	FALSE
183402	MR-PCA	met-d-Val	valine	12340_17_AARS_SYAC	12340_17_AARS_SYAC	18	0.032324	0.0322204	0.315756	DeCODE	P49588	Borges et al.	valine	HMDB0000883	ENSG00000090861	AARS	FALSE
183403	MR-PCA	met-d-Val	valine	12348_46_SARS2_SYSM	12348_46_SARS2_SYSM	18	-0.0312339	0.0322222	0.33238	DeCODE	Q9NP81	Borges et al.	valine	HMDB0000883	ENSG00000104835	SARS2	FALSE
183404	MR-PCA	met-d-Val	valine	12374_8_PAFAH1B3_PA1B3	12374_8_PAFAH1B3_PA1B3	18	-0.0425242	0.0321622	0.186109	DeCODE	Q15102	Borges et al.	valine	HMDB0000883	ENSG00000079462	PAFAH1B3	FALSE
183405	MR-PCA	met-d-Val	valine	12395_86_DARS2_SYDM	12395_86_DARS2_SYDM	18	-0.0612913	0.0321874	0.0568837	DeCODE	Q6PI48	Borges et al.	valine	HMDB0000883	ENSG00000117593	DARS2	FALSE
183406	MR-PCA	met-d-Val	valine	12422_143_ALOX15B_LX15B	12422_143_ALOX15B_LX15B	18	-0.0284585	0.0322225	0.377134	DeCODE	O15296	Borges et al.	valine	HMDB0000883	ENSG00000179593	ALOX15B	FALSE
183407	MR-PCA	met-d-Val	valine	12425_104_ARF6_ARF6	12425_104_ARF6_ARF6	18	-0.0143538	0.0321161	0.654923	DeCODE	P62330	Borges et al.	valine	HMDB0000883	ENSG00000165527	ARF6	FALSE
183408	MR-PCA	met-d-Val	valine	12428_2_LYPLAL1_LYPL1	12428_2_LYPLAL1_LYPL1	18	-0.00899391	0.0322057	0.780042	DeCODE	Q5VWZ2	Borges et al.	valine	HMDB0000883	ENSG00000143353	LYPLAL1	FALSE
183409	MR-PCA	met-d-Val	valine	12450_42_PMVK_PMVK	12450_42_PMVK_PMVK	18	-0.0506666	0.0322989	0.116723	DeCODE	Q15126	Borges et al.	valine	HMDB0000883	ENSG00000163344	PMVK	FALSE
183410	MR-PCA	met-d-Val	valine	12462_20_SETMAR_SETMR	12462_20_SETMAR_SETMR	18	0.030458	0.032229	0.344634	DeCODE	Q53H47	Borges et al.	valine	HMDB0000883	ENSG00000170364	SETMAR	FALSE
183411	MR-PCA	met-d-Val	valine	12476_50_TIGAR_TIGAR	12476_50_TIGAR_TIGAR	18	0.00409034	0.0323277	0.899315	DeCODE	Q9NQ88	Borges et al.	valine	HMDB0000883	ENSG00000078237	TIGAR	FALSE
183412	MR-PCA	met-d-Val	valine	12507_16_ITPKC_IP3KC	12507_16_ITPKC_IP3KC	18	0.0261377	0.0322572	0.417774	DeCODE	Q96DU7	Borges et al.	valine	HMDB0000883	ENSG00000086544	ITPKC	FALSE
183413	MR-PCA	met-d-Val	valine	12515_45_UCK2_UCK2	12515_45_UCK2_UCK2	18	0.0204795	0.0321754	0.524453	DeCODE	Q9BZX2	Borges et al.	valine	HMDB0000883	ENSG00000143179	UCK2	FALSE
183414	MR-PCA	met-d-Val	valine	12524_18_SAT2_SAT2	12524_18_SAT2_SAT2	18	0.054124	0.0322233	0.0930251	DeCODE	Q96F10	Borges et al.	valine	HMDB0000883	ENSG00000141504	SAT2	FALSE
183415	MR-PCA	met-d-Val	valine	12581_39_IMPA2_IMPA2	12581_39_IMPA2_IMPA2	18	0.0088804	0.032156	0.78242	DeCODE	O14732	Borges et al.	valine	HMDB0000883	ENSG00000141401	IMPA2	FALSE
183416	MR-PCA	met-d-Val	valine	12632_14_NAT1_ARY1	12632_14_NAT1_ARY1	18	0.0975819	0.0322383	0.0024708	DeCODE	P18440	Borges et al.	valine	HMDB0000883	ENSG00000171428	NAT1	FALSE
183417	MR-PCA	met-d-Val	valine	12636_113_SMYD2_SMYD2	12636_113_SMYD2_SMYD2	18	0.0199927	0.0322266	0.535008	DeCODE	Q9NRG4	Borges et al.	valine	HMDB0000883	ENSG00000143499	SMYD2	FALSE
183418	MR-PCA	met-d-Val	valine	12637_7_CRAT_CACP	12637_7_CRAT_CACP	18	-0.035039	0.032237	0.277073	DeCODE	P43155	Borges et al.	valine	HMDB0000883	ENSG00000095321	CRAT	FALSE
183419	MR-PCA	met-d-Val	valine	12641_3_INPP5B_I5P2	12641_3_INPP5B_I5P2	18	-0.0358395	0.0322612	0.266604	DeCODE	P32019	Borges et al.	valine	HMDB0000883	ENSG00000204084	INPP5B	FALSE
183420	MR-PCA	met-d-Val	valine	12644_63_ADSS_PURA2	12644_63_ADSS_PURA2	18	0.0237938	0.0322321	0.46039	DeCODE	P30520	Borges et al.	valine	HMDB0000883	ENSG00000035687	ADSS	FALSE
183421	MR-PCA	met-d-Val	valine	12647_52_SETD2_SETD2	12647_52_SETD2_SETD2	18	0.0180896	0.032221	0.57451	DeCODE	Q9BYW2	Borges et al.	valine	HMDB0000883	ENSG00000181555	SETD2	FALSE
183422	MR-PCA	met-d-Val	valine	12658_72_PANK3_PANK3	12658_72_PANK3_PANK3	18	0.0883999	0.0321731	0.00600262	DeCODE	Q9H999	Borges et al.	valine	HMDB0000883	ENSG00000120137	PANK3	FALSE
183423	MR-PCA	met-d-Val	valine	12667_2_GDA_GUAD	12667_2_GDA_GUAD	17	0.0421718	0.0326856	0.196972	DeCODE	Q9Y2T3	Borges et al.	valine	HMDB0000883	ENSG00000119125	GDA	FALSE
183424	MR-PCA	met-d-Val	valine	12675_14_DARS_SYDC	12675_14_DARS_SYDC	18	-0.0145069	0.0322496	0.652833	DeCODE	P14868	Borges et al.	valine	HMDB0000883	ENSG00000115866	DARS	FALSE
183425	MR-PCA	met-d-Val	valine	12686_15_MPST_THTM	12686_15_MPST_THTM	18	-0.00937953	0.0322342	0.771066	DeCODE	P25325	Borges et al.	valine	HMDB0000883	ENSG00000128309	MPST	FALSE
183426	MR-PCA	met-d-Val	valine	12691_44_SHMT2_GLYM	12691_44_SHMT2_GLYM	18	-0.0415672	0.0322099	0.196873	DeCODE	P34897	Borges et al.	valine	HMDB0000883	ENSG00000182199	SHMT2	FALSE
183427	MR-PCA	met-d-Val	valine	12692_56_DOT1L_DOT1L	12692_56_DOT1L_DOT1L	18	0.0478264	0.0322164	0.137667	DeCODE	Q8TEK3	Borges et al.	valine	HMDB0000883	ENSG00000104885	DOT1L	FALSE
183428	MR-PCA	met-d-Val	valine	12697_30_PIP4K2A_PI42A	12697_30_PIP4K2A_PI42A	18	-0.00380293	0.0322475	0.906123	DeCODE	P48426	Borges et al.	valine	HMDB0000883	ENSG00000150867	PIP4K2A	FALSE
183429	MR-PCA	met-d-Val	valine	12700_9_ACLY_ACLY	12700_9_ACLY_ACLY	17	0.0187262	0.032446	0.563838	DeCODE	P53396	Borges et al.	valine	HMDB0000883	ENSG00000131473	ACLY	FALSE
183430	MR-PCA	met-d-Val	valine	12786_61_GPCPD1_GDE5	12786_61_GPCPD1_GDE5	18	-0.0256181	0.0322334	0.426748	DeCODE	Q9NPB8	Borges et al.	valine	HMDB0000883	ENSG00000125772	GPCPD1	FALSE
183431	MR-PCA	met-d-Val	valine	12812_25_ACYP2_ACYP2	12812_25_ACYP2_ACYP2	18	-0.0136754	0.0321856	0.670915	DeCODE	P14621	Borges et al.	valine	HMDB0000883	ENSG00000170634	ACYP2	FALSE
183432	MR-PCA	met-d-Val	valine	12815_9_IARS_SYIC	12815_9_IARS_SYIC	18	0.0387159	0.0322428	0.229844	DeCODE	P41252	Borges et al.	valine	HMDB0000883	ENSG00000196305	IARS	FALSE
183433	MR-PCA	met-d-Val	valine	12818_159_SLC14A2_UT2	12818_159_SLC14A2_UT2	18	0.043739	0.0321414	0.173568	DeCODE	Q15849	Borges et al.	valine	HMDB0000883	ENSG00000132874	SLC14A2	FALSE
183434	MR-PCA	met-d-Val	valine	12881_17_RDH16_RDH16	12881_17_RDH16_RDH16	18	0.048594	0.0322383	0.131724	DeCODE	O75452	Borges et al.	valine	HMDB0000883	ENSG00000139547	RDH16	FALSE
183435	MR-PCA	met-d-Val	valine	12895_28_DGKB_DGKB	12895_28_DGKB_DGKB	18	0.0349709	0.0321685	0.276985	DeCODE	Q9Y6T7	Borges et al.	valine	HMDB0000883	ENSG00000136267	DGKB	FALSE
183436	MR-PCA	met-d-Val	valine	12960_9_GCK_HXK4	12960_9_GCK_HXK4	18	0.0953857	0.0322229	0.0030745	DeCODE	P35557	Borges et al.	valine	HMDB0000883	ENSG00000106633	GCK	FALSE
183437	MR-PCA	met-d-Val	valine	13059_33_RFK_RIFK	13059_33_RFK_RIFK	18	0.0164731	0.0322263	0.609233	DeCODE	Q969G6	Borges et al.	valine	HMDB0000883	ENSG00000135002	RFK	FALSE
183438	MR-PCA	met-d-Val	valine	13083_18_VARS_SYVC	13083_18_VARS_SYVC	18	0.0210913	0.0322199	0.512723	DeCODE	P26640	Borges et al.	valine	HMDB0000883	ENSG00000204394	VARS1	FALSE
183439	MR-PCA	met-d-Val	valine	13130_150_HK2_HXK2	13130_150_HK2_HXK2	18	-0.0223246	0.0321253	0.487105	DeCODE	P52789	Borges et al.	valine	HMDB0000883	ENSG00000159399	HK2	FALSE
183440	MR-PCA	met-d-Val	valine	13131_5_HK1_HXK1	13131_5_HK1_HXK1	18	0.0110603	0.0322387	0.731543	DeCODE	P19367	Borges et al.	valine	HMDB0000883	ENSG00000156515	HK1	FALSE
183441	MR-PCA	met-d-Val	valine	13430_50_SLC14A1_UT1	13430_50_SLC14A1_UT1	18	0.0413651	0.0322383	0.199455	DeCODE	Q13336	Borges et al.	valine	HMDB0000883	ENSG00000141469	SLC14A1	FALSE
183442	MR-PCA	met-d-Val	valine	13473_55_ITPKA_IP3KA	13473_55_ITPKA_IP3KA	18	0.000530842	0.0322379	0.986862	DeCODE	P23677	Borges et al.	valine	HMDB0000883	ENSG00000137825	ITPKA	FALSE
183443	MR-PCA	met-d-Val	valine	13494_6_CERS5_CERS5	13494_6_CERS5_CERS5	18	0.0148318	0.0322168	0.645246	DeCODE	Q8N5B7	Borges et al.	valine	HMDB0000883	ENSG00000139624	CERS5	FALSE
183444	MR-PCA	met-d-Val	valine	13498_1_MIOX_MIOX	13498_1_MIOX_MIOX	18	0.0164338	0.0322109	0.609916	DeCODE	Q9UGB7	Borges et al.	valine	HMDB0000883	ENSG00000100253	MIOX	FALSE
183445	MR-PCA	met-d-Val	valine	13595_20_THTPA_THTPA	13595_20_THTPA_THTPA	18	0.00821878	0.0322313	0.798728	DeCODE	Q9BU02	Borges et al.	valine	HMDB0000883	ENSG00000259431	THTPA	FALSE
183446	MR-PCA	met-d-Val	valine	13596_3_RAB27B_RB27B	13596_3_RAB27B_RB27B	18	0.0282781	0.0322386	0.380404	DeCODE	O00194	Borges et al.	valine	HMDB0000883	ENSG00000041353	RAB27B	FALSE
183447	MR-PCA	met-d-Val	valine	13623_4_MLL2_MLL2	13623_4_MLL2_MLL2	18	0.0247606	0.0322163	0.442146	DeCODE	O14686	Borges et al.	valine	HMDB0000883	ENSG00000167548	KMT2D	FALSE
183448	MR-PCA	met-d-Val	valine	13624_17_NADK_NADK	13624_17_NADK_NADK	18	0.0137046	0.032232	0.670701	DeCODE	O95544	Borges et al.	valine	HMDB0000883	ENSG00000008130	NADK	FALSE
183449	MR-PCA	met-d-Val	valine	13689_2_ODC1_Ornithine_decarboxylase	13689_2_ODC1_Ornithine_decarboxylase	17	-0.0128866	0.0328557	0.694897	DeCODE	P11926	Borges et al.	valine	HMDB0000883	ENSG00000115758	ODC1	FALSE
183450	MR-PCA	met-d-Val	valine	13936_24_PGK2_PGK2	13936_24_PGK2_PGK2	18	-0.0161039	0.032227	0.617285	DeCODE	P07205	Borges et al.	valine	HMDB0000883	ENSG00000170950	PGK2	FALSE
183451	MR-PCA	met-d-Val	valine	13941_82_FARS2_SYFM	13941_82_FARS2_SYFM	18	0.0260042	0.0322606	0.420204	DeCODE	O95363	Borges et al.	valine	HMDB0000883	ENSG00000145982	FARS2	FALSE
183452	MR-PCA	met-d-Val	valine	13947_371_NUDT12_NUD12	13947_371_NUDT12_NUD12	18	0.00609701	0.0322161	0.849894	DeCODE	Q9BQG2	Borges et al.	valine	HMDB0000883	ENSG00000112874	NUDT12	FALSE
183453	MR-PCA	met-d-Val	valine	13990_1_PC_pyruvate_carboxylase	13990_1_PC_pyruvate_carboxylase	18	0.00432248	0.0322299	0.893313	DeCODE	P11498	Borges et al.	valine	HMDB0000883	ENSG00000173599	PC	FALSE
183454	MR-PCA	met-d-Val	valine	13998_26_ADSSL1_PURA1	13998_26_ADSSL1_PURA1	18	0.0322368	0.0322341	0.31727	DeCODE	Q8N142	Borges et al.	valine	HMDB0000883	ENSG00000185100	ADSSL1	FALSE
183455	MR-PCA	met-d-Val	valine	14006_36_GNMT_GNMT	14006_36_GNMT_GNMT	18	0.0112555	0.0322516	0.727096	DeCODE	Q14749	Borges et al.	valine	HMDB0000883	ENSG00000124713	GNMT	FALSE
183456	MR-PCA	met-d-Val	valine	14048_7_IL1RAP_IL_1_R_AcP	14048_7_IL1RAP_IL_1_R_AcP	18	-0.0513856	0.0322307	0.110867	DeCODE	Q9NPH3	Borges et al.	valine	HMDB0000883	ENSG00000196083	IL1RAP	FALSE
183457	MR-PCA	met-d-Val	valine	14079_14_IL18R1_IL_18_Ra	14079_14_IL18R1_IL_18_Ra	18	0.0686753	0.032246	0.0331935	DeCODE	Q13478	Borges et al.	valine	HMDB0000883	ENSG00000115604	IL18R1	FALSE
183458	MR-PCA	met-d-Val	valine	14083_25_SEPHS1_SPS1	14083_25_SEPHS1_SPS1	18	-0.0182127	0.0322266	0.571976	DeCODE	P49903	Borges et al.	valine	HMDB0000883	ENSG00000086475	SEPHS1	FALSE
183459	MR-PCA	met-d-Val	valine	14098_28_CARS_SYCC	14098_28_CARS_SYCC	18	-0.00949945	0.0322299	0.768192	DeCODE	P49589	Borges et al.	valine	HMDB0000883	ENSG00000110619	CARS	FALSE
183460	MR-PCA	met-d-Val	valine	14226_120_BHMT2_BHMT2	14226_120_BHMT2_BHMT2	18	0.0548253	0.0321415	0.0880557	DeCODE	Q9H2M3	Borges et al.	valine	HMDB0000883	ENSG00000132840	BHMT2	FALSE
183461	MR-PCA	met-d-Val	valine	14271_23_RAB6B_RAB6B	14271_23_RAB6B_RAB6B	18	-0.0218226	0.0322035	0.497996	DeCODE	Q9NRW1	Borges et al.	valine	HMDB0000883	ENSG00000154917	RAB6B	FALSE
183462	MR-PCA	met-d-Val	valine	14287_6_RAB5C_RAB5C	14287_6_RAB5C_RAB5C	18	-0.0342313	0.0322442	0.288405	DeCODE	P51148	Borges et al.	valine	HMDB0000883	ENSG00000108774	RAB5C	FALSE
183463	MR-PCA	met-d-Val	valine	14332_3_RALA_RALA	14332_3_RALA_RALA	18	0.00993313	0.0322286	0.757924	DeCODE	P11233	Borges et al.	valine	HMDB0000883	ENSG00000006451	RALA	FALSE
183464	MR-PCA	met-d-Val	valine	15414_316_LDHA_LDHA	15414_316_LDHA_LDHA	18	0.0299953	0.0322044	0.351645	DeCODE	P00338	Borges et al.	valine	HMDB0000883	ENSG00000134333	LDHA	FALSE
183465	MR-PCA	met-d-Val	valine	15426_5_NEU1_NEUR1	15426_5_NEU1_NEUR1	18	0.0337128	0.0321809	0.294821	DeCODE	Q99519	Borges et al.	valine	HMDB0000883	ENSG00000204386	NEU1	FALSE
183466	MR-PCA	met-d-Val	valine	15431_31_OTC_OTCase	15431_31_OTC_OTCase	18	0.0686928	0.0322233	0.0330256	DeCODE	P00480	Borges et al.	valine	HMDB0000883	ENSG00000036473	OTC	FALSE
183467	MR-PCA	met-d-Val	valine	15435_4_PNP_PNP	15435_4_PNP_PNP	18	-0.011814	0.0322245	0.713907	DeCODE	P00491	Borges et al.	valine	HMDB0000883	ENSG00000198805	PNP	FALSE
183468	MR-PCA	met-d-Val	valine	15457_14_ANPEP_Aminopeptidase_N	15457_14_ANPEP_Aminopeptidase_N	18	0.0481621	0.0322496	0.135328	DeCODE	P15144	Borges et al.	valine	HMDB0000883	ENSG00000166825	ANPEP	FALSE
183469	MR-PCA	met-d-Val	valine	15480_2_VNN2_VNN2	15480_2_VNN2_VNN2	18	-0.0305931	0.032237	0.342618	DeCODE	O95498	Borges et al.	valine	HMDB0000883	ENSG00000112303	VNN2	FALSE
183470	MR-PCA	met-d-Val	valine	15487_164_CES1_carboxylesterase__liver	15487_164_CES1_carboxylesterase__liver	18	0.0634694	0.0322357	0.0489626	DeCODE	P23141	Borges et al.	valine	HMDB0000883	ENSG00000198848	CES1	FALSE
183471	MR-PCA	met-d-Val	valine	15514_26_BCHE_Pseudocholinesterase	15514_26_BCHE_Pseudocholinesterase	18	0.093539	0.0322307	0.00370588	DeCODE	P06276	Borges et al.	valine	HMDB0000883	ENSG00000114200	BCHE	FALSE
183472	MR-PCA	met-d-Val	valine	15526_33_GSS_GSHB	15526_33_GSS_GSHB	18	0.0125681	0.0321411	0.695776	DeCODE	P48637	Borges et al.	valine	HMDB0000883	ENSG00000100983	GSS	FALSE
183473	MR-PCA	met-d-Val	valine	15542_19_CKMT1A_KCRU	15542_19_CKMT1A_KCRU	18	-0.0512591	0.0322361	0.111809	DeCODE	P12532	Borges et al.	valine	HMDB0000883	ENSG00000237289	CKMT1A	FALSE
183474	MR-PCA	met-d-Val	valine	15553_22_ACHE_ACES	15553_22_ACHE_ACES	18	0.00511961	0.0321865	0.873621	DeCODE	P22303	Borges et al.	valine	HMDB0000883	ENSG00000087085	ACHE	FALSE
183475	MR-PCA	met-d-Val	valine	15556_49_AMY2B_Alpha_amylase_2B	15556_49_AMY2B_Alpha_amylase_2B	18	-0.0195724	0.0322268	0.543629	DeCODE	P19961	Borges et al.	valine	HMDB0000883	ENSG00000240038	AMY2B	FALSE
183476	MR-PCA	met-d-Val	valine	15588_17_GLA_galactosidase__alpha	15588_17_GLA_galactosidase__alpha	18	0.0532632	0.0322261	0.0983722	DeCODE	P06280	Borges et al.	valine	HMDB0000883	ENSG00000102393	GLA	FALSE
183477	MR-PCA	met-d-Val	valine	15607_56_PKLR_KPYR	15607_56_PKLR_KPYR	18	-0.0631044	0.0322451	0.0503448	DeCODE	P30613	Borges et al.	valine	HMDB0000883	ENSG00000143627	PKLR	FALSE
183478	MR-PCA	met-d-Val	valine	16015_19_GPT_ALT	16015_19_GPT_ALT	18	0.0263427	0.0322343	0.413799	DeCODE	P24298	Borges et al.	valine	HMDB0000883	ENSG00000167701	GPT	FALSE
183479	MR-PCA	met-d-Val	valine	16769_20_RAC3_RAC3	16769_20_RAC3_RAC3	18	-0.0207124	0.0322008	0.520078	DeCODE	P60763	Borges et al.	valine	HMDB0000883	ENSG00000169750	RAC3	FALSE
183480	MR-PCA	met-d-Val	valine	16809_1_NME4_NDKM	16809_1_NME4_NDKM	18	-0.0272457	0.032241	0.398075	DeCODE	O00746	Borges et al.	valine	HMDB0000883	ENSG00000103202	NME4	FALSE
183481	MR-PCA	met-d-Val	valine	16857_2_RAB2A_RAB2A	16857_2_RAB2A_RAB2A	18	-0.0252363	0.0322382	0.433741	DeCODE	P61019	Borges et al.	valine	HMDB0000883	ENSG00000104388	RAB2A	FALSE
183482	MR-PCA	met-d-Val	valine	16863_47_NANP_NANP	16863_47_NANP_NANP	18	0.0070622	0.0322477	0.826651	DeCODE	Q8TBE9	Borges et al.	valine	HMDB0000883	ENSG00000170191	NANP	FALSE
183483	MR-PCA	met-d-Val	valine	16877_19_MSRB2_MSRB2	16877_19_MSRB2_MSRB2	18	-0.0233806	0.0323241	0.469485	DeCODE	Q9Y3D2	Borges et al.	valine	HMDB0000883	ENSG00000148450	MSRB2	FALSE
183484	MR-PCA	met-d-Val	valine	16883_57_RAB4A_RAB4A	16883_57_RAB4A_RAB4A	18	-0.00738654	0.0322285	0.818719	DeCODE	P20338	Borges et al.	valine	HMDB0000883	ENSG00000168118	RAB4A	FALSE
183485	MR-PCA	met-d-Val	valine	16932_5_SULT1E1_SULT_1E	16932_5_SULT1E1_SULT_1E	17	0.0114499	0.0324653	0.724328	DeCODE	P49888	Borges et al.	valine	HMDB0000883	ENSG00000109193	SULT1E1	FALSE
183486	MR-PCA	met-d-Val	valine	17148_7_BLVRB_BLVRB	17148_7_BLVRB_BLVRB	18	-0.019249	0.0322405	0.550478	DeCODE	P30043	Borges et al.	valine	HMDB0000883	ENSG00000090013	BLVRB	FALSE
183487	MR-PCA	met-d-Val	valine	17204_17_PNMT_PNMT	17204_17_PNMT_PNMT	18	0.0286237	0.0322411	0.374648	DeCODE	Q3KPI0	Borges et al.	valine	HMDB0000883	ENSG00000007129	CEACAM21	FALSE
183488	MR-PCA	met-d-Val	valine	17205_21_RAB5A_RAB5A	17205_21_RAB5A_RAB5A	18	-0.0209775	0.0322288	0.515116	DeCODE	P20339	Borges et al.	valine	HMDB0000883	ENSG00000144566	RAB5A	FALSE
183489	MR-PCA	met-d-Val	valine	17209_27_SULT2B1_ST2B1	17209_27_SULT2B1_ST2B1	18	0.0249613	0.0322396	0.438787	DeCODE	O00204	Borges et al.	valine	HMDB0000883	ENSG00000088002	SULT2B1	FALSE
183490	MR-PCA	met-d-Val	valine	17325_10_GUK1_KGUA	17325_10_GUK1_KGUA	18	-0.0480921	0.0322234	0.135579	DeCODE	Q16774	Borges et al.	valine	HMDB0000883	ENSG00000143774	GUK1	FALSE
183491	MR-PCA	met-d-Val	valine	17333_20_ACADM_ACADM	17333_20_ACADM_ACADM	18	-0.0477961	0.0322394	0.138198	DeCODE	P11310	Borges et al.	valine	HMDB0000883	ENSG00000117054	ACADM	FALSE
183492	MR-PCA	met-d-Val	valine	17357_33_SEPSECS_SPCS	17357_33_SEPSECS_SPCS	18	0.0152076	0.0322593	0.637344	DeCODE	Q9HD40	Borges et al.	valine	HMDB0000883	ENSG00000109618	SEPSECS	FALSE
183493	MR-PCA	met-d-Val	valine	17398_55_HMOX1_HO_1	17398_55_HMOX1_HO_1	18	0.00706128	0.0322264	0.82656	DeCODE	P09601	Borges et al.	valine	HMDB0000883	ENSG00000100292	HMOX1	FALSE
183494	MR-PCA	met-d-Val	valine	17441_4_ALPI_Alkaline_phosphatase__intestine	17441_4_ALPI_Alkaline_phosphatase__intestine	18	0.17111	0.0322235	1.09565e-07	DeCODE	P09923	Borges et al.	valine	HMDB0000883	ENSG00000163295	ALPI	FALSE
183495	MR-PCA	met-d-Val	valine	17450_51_HARS_Histidyl_tRNA_synthetase	17450_51_HARS_Histidyl_tRNA_synthetase	18	-0.00646366	0.0322573	0.841185	DeCODE	P12081	Borges et al.	valine	HMDB0000883	ENSG00000170445	HARS	FALSE
183496	MR-PCA	met-d-Val	valine	17466_72_ACSF2_ACSF2	17466_72_ACSF2_ACSF2	18	-0.0135076	0.0322393	0.67523	DeCODE	Q96CM8	Borges et al.	valine	HMDB0000883	ENSG00000167107	ACSF2	FALSE
183497	MR-PCA	met-d-Val	valine	17467_1_DHRS9_DHRS9	17467_1_DHRS9_DHRS9	18	0.0405744	0.03223	0.208067	DeCODE	Q9BPW9	Borges et al.	valine	HMDB0000883	ENSG00000073737	DHRS9	FALSE
183498	MR-PCA	met-d-Val	valine	17495_141_SIRT3_SIR3	17495_141_SIRT3_SIR3	18	0.0166049	0.032231	0.606426	DeCODE	Q9NTG7	Borges et al.	valine	HMDB0000883	ENSG00000142082	SIRT3	FALSE
183499	MR-PCA	met-d-Val	valine	17509_6_HPD_HPPD	17509_6_HPD_HPPD	18	0.0693716	0.0322336	0.0313853	DeCODE	P32754	Borges et al.	valine	HMDB0000883	ENSG00000158104	HPD	FALSE
183500	MR-PCA	met-d-Val	valine	17675_17_ACOT13_ACO13	17675_17_ACOT13_ACO13	18	-0.0480725	0.0321876	0.135303	DeCODE	Q9NPJ3	Borges et al.	valine	HMDB0000883	ENSG00000112304	ACOT13	FALSE
183501	MR-PCA	met-d-Val	valine	17744_31_RAB11A_RB11A	17744_31_RAB11A_RB11A	18	-0.0352651	0.0322186	0.273712	DeCODE	P62491	Borges et al.	valine	HMDB0000883	ENSG00000103769	RAB11A	FALSE
183502	MR-PCA	met-d-Val	valine	17752_24_ARG2_Arginase	17752_24_ARG2_Arginase	18	-0.0284527	0.0322288	0.377326	DeCODE	P78540	Borges et al.	valine	HMDB0000883	ENSG00000081181	ARG2	FALSE
183503	MR-PCA	met-d-Val	valine	17789_1_QPRT_NADC	17789_1_QPRT_NADC	18	0.0358453	0.0322236	0.26597	DeCODE	Q15274	Borges et al.	valine	HMDB0000883	ENSG00000103485	QPRT	FALSE
183504	MR-PCA	met-d-Val	valine	17792_158_ALDH5A1_SSDH	17792_158_ALDH5A1_SSDH	18	0.0908272	0.0322314	0.00483281	DeCODE	P51649	Borges et al.	valine	HMDB0000883	ENSG00000112294	ALDH5A1	FALSE
183505	MR-PCA	met-d-Val	valine	17814_8_BPNT1_BPNT1	17814_8_BPNT1_BPNT1	18	-0.022466	0.0323268	0.487077	DeCODE	O95861	Borges et al.	valine	HMDB0000883	ENSG00000162813	BPNT1	FALSE
183506	MR-PCA	met-d-Val	valine	17822_57_RERG_RERG	17822_57_RERG_RERG	18	0.0285903	0.0322452	0.375266	DeCODE	Q96A58	Borges et al.	valine	HMDB0000883	ENSG00000134533	RERG	FALSE
183507	MR-PCA	met-d-Val	valine	17843_30_PPCS_PPCS	17843_30_PPCS_PPCS	18	-0.0213488	0.0322303	0.507725	DeCODE	Q9HAB8	Borges et al.	valine	HMDB0000883	ENSG00000127125	PPCS	FALSE
183508	MR-PCA	met-d-Val	valine	17857_6_ACADL_ACADL	17857_6_ACADL_ACADL	18	0.00821671	0.0322309	0.798775	DeCODE	P28330	Borges et al.	valine	HMDB0000883	ENSG00000115361	ACADL	FALSE
183509	MR-PCA	met-d-Val	valine	18170_46_PYCR1_P5CR1	18170_46_PYCR1_P5CR1	18	0.0478269	0.0321961	0.137414	DeCODE	P32322	Borges et al.	valine	HMDB0000883	ENSG00000183010	PYCR1	FALSE
183510	MR-PCA	met-d-Val	valine	18178_13_SARS_SYSC	18178_13_SARS_SYSC	18	0.071862	0.0323091	0.0261348	DeCODE	P49591	Borges et al.	valine	HMDB0000883	ENSG00000031698	SARS	FALSE
183511	MR-PCA	met-d-Val	valine	18179_56_SMS_SPSY	18179_56_SMS_SPSY	18	0.0114254	0.0322354	0.723013	DeCODE	P52788	Borges et al.	valine	HMDB0000883	ENSG00000102172	SMS	FALSE
183512	MR-PCA	met-d-Val	valine	18184_28_GMPS_GUAA	18184_28_GMPS_GUAA	18	-0.0286868	0.0322173	0.373243	DeCODE	P49915	Borges et al.	valine	HMDB0000883	ENSG00000163655	GMPS	FALSE
183513	MR-PCA	met-d-Val	valine	18186_15_TARS_SYTC	18186_15_TARS_SYTC	18	-0.00907954	0.0322999	0.778633	DeCODE	P26639	Borges et al.	valine	HMDB0000883	ENSG00000113407	TARS	FALSE
183514	MR-PCA	met-d-Val	valine	18187_16_ASPA_ACY2	18187_16_ASPA_ACY2	18	-0.0207331	0.032236	0.520116	DeCODE	P45381	Borges et al.	valine	HMDB0000883	ENSG00000108381	ASPA	FALSE
183515	MR-PCA	met-d-Val	valine	18188_12_GATM_GATM	18188_12_GATM_GATM	18	-0.0200762	0.0321798	0.532709	DeCODE	P50440	Borges et al.	valine	HMDB0000883	ENSG00000171766	GATM	FALSE
183516	MR-PCA	met-d-Val	valine	18197_97_CKMT2_KCRS	18197_97_CKMT2_KCRS	18	0.023124	0.0322265	0.473037	DeCODE	P17540	Borges et al.	valine	HMDB0000883	ENSG00000131730	CKMT2	FALSE
183517	MR-PCA	met-d-Val	valine	18232_42_PIP4K2B_PI42B	18232_42_PIP4K2B_PI42B	18	-0.00502015	0.0321781	0.876024	DeCODE	P78356	Borges et al.	valine	HMDB0000883	ENSG00000276293	PIP4K2B	FALSE
183518	MR-PCA	met-d-Val	valine	18297_8_MRAS_RASM	18297_8_MRAS_RASM	18	0.0224165	0.0322063	0.486411	DeCODE	Q8IXB1	Borges et al.	valine	HMDB0000883	ENSG00000077232	DNAJC10	FALSE
183519	MR-PCA	met-d-Val	valine	18309_18_CS_CISY	18309_18_CS_CISY	18	-0.0487257	0.0322372	0.130667	DeCODE	O75390	Borges et al.	valine	HMDB0000883	ENSG00000062485	CS	FALSE
183520	MR-PCA	met-d-Val	valine	18322_15_JMJD6_JMJD6	18322_15_JMJD6_JMJD6	18	0.0356565	0.0322102	0.268298	DeCODE	Q6NYC1	Borges et al.	valine	HMDB0000883	ENSG00000070495	JMJD6	FALSE
183521	MR-PCA	met-d-Val	valine	18324_61_SUOX_SUOX	18324_61_SUOX_SUOX	18	0.0356492	0.032248	0.268956	DeCODE	P51687	Borges et al.	valine	HMDB0000883	ENSG00000139531	SUOX	FALSE
183522	MR-PCA	met-d-Val	valine	18328_36_PYCR2_P5CR2	18328_36_PYCR2_P5CR2	18	0.0216371	0.0322491	0.502262	DeCODE	Q96C36	Borges et al.	valine	HMDB0000883	ENSG00000143811	PYCR2	FALSE
183523	MR-PCA	met-d-Val	valine	18329_4_PRPS2_PRPS2	18329_4_PRPS2_PRPS2	18	0.00299681	0.0322568	0.925979	DeCODE	P11908	Borges et al.	valine	HMDB0000883	ENSG00000101911	PRPS2	FALSE
183524	MR-PCA	met-d-Val	valine	18338_26_IDH1_IDH	18338_26_IDH1_IDH	18	0.0135958	0.032188	0.672743	DeCODE	O75874	Borges et al.	valine	HMDB0000883	ENSG00000138413	IDH1	FALSE
183525	MR-PCA	met-d-Val	valine	18342_2_PSAT1_SERC	18342_2_PSAT1_SERC	18	0.0932384	0.0322465	0.00383497	DeCODE	Q9Y617	Borges et al.	valine	HMDB0000883	ENSG00000135069	PSAT1	FALSE
183526	MR-PCA	met-d-Val	valine	18382_109_COMT_Catechol_O_methyltransferase	18382_109_COMT_Catechol_O_methyltransferase	18	0.00862127	0.0322186	0.789017	DeCODE	P21964	Borges et al.	valine	HMDB0000883	ENSG00000093010	COMT	FALSE
183527	MR-PCA	met-d-Val	valine	18398_1_AKR1D1_AK1D1	18398_1_AKR1D1_AK1D1	18	0.0877237	0.0322735	0.00656521	DeCODE	P51857	Borges et al.	valine	HMDB0000883	ENSG00000122787	AKR1D1	FALSE
183528	MR-PCA	met-d-Val	valine	18401_18_ALKBH3_ALKB3	18401_18_ALKBH3_ALKB3	18	-0.0207634	0.0321537	0.518439	DeCODE	Q96Q83	Borges et al.	valine	HMDB0000883	ENSG00000166199	ALKBH3	FALSE
183529	MR-PCA	met-d-Val	valine	18403_25_AMPD2_AMPD2	18403_25_AMPD2_AMPD2	18	-0.0195586	0.0322307	0.543963	DeCODE	Q01433	Borges et al.	valine	HMDB0000883	ENSG00000116337	AMPD2	FALSE
183530	MR-PCA	met-d-Val	valine	18422_41_MVD_ERG19	18422_41_MVD_ERG19	18	0.00921435	0.0322293	0.774955	DeCODE	P53602	Borges et al.	valine	HMDB0000883	ENSG00000167508	MVD	FALSE
183531	MR-PCA	met-d-Val	valine	18432_32_RALB_RALB	18432_32_RALB_RALB	18	-0.00744047	0.0322715	0.817658	DeCODE	P11234	Borges et al.	valine	HMDB0000883	ENSG00000144118	RALB	FALSE
183532	MR-PCA	met-d-Val	valine	18900_37_HRAS_H_ras__WT_	18900_37_HRAS_H_ras__WT_	18	0.0997109	0.0322212	0.00197098	DeCODE	P01112	Borges et al.	valine	HMDB0000883	ENSG00000174775	HRAS	FALSE
183533	MR-PCA	met-d-Val	valine	18917_53_AMY2A_Pancreatic_alpha_amylase	18917_53_AMY2A_Pancreatic_alpha_amylase	18	-0.00117778	0.0322292	0.970849	DeCODE	P04746	Borges et al.	valine	HMDB0000883	ENSG00000243480	AMY2A	FALSE
183534	MR-PCA	met-d-Val	valine	19114_8_TK2_KITM	19114_8_TK2_KITM	18	0.0176512	0.0322383	0.58402	DeCODE	O00142	Borges et al.	valine	HMDB0000883	ENSG00000166548	TK2	FALSE
183535	MR-PCA	met-d-Val	valine	19207_119_ADK_ADK	19207_119_ADK_ADK	18	-0.0243757	0.0321225	0.447951	DeCODE	P55263	Borges et al.	valine	HMDB0000883	ENSG00000156110	ADK	FALSE
183536	MR-PCA	met-d-Val	valine	19222_124_RAB5B_RAB5B	19222_124_RAB5B_RAB5B	18	-0.0215057	0.032206	0.50429	DeCODE	P61020	Borges et al.	valine	HMDB0000883	ENSG00000111540	RAB5B	FALSE
183537	MR-PCA	met-d-Val	valine	19223_6_RAB1A_RAB1A	19223_6_RAB1A_RAB1A	18	-0.0020973	0.0322111	0.948085	DeCODE	P62820	Borges et al.	valine	HMDB0000883	ENSG00000138069	RAB1A	FALSE
183538	MR-PCA	met-d-Val	valine	19239_5_ARF1_ARF1	19239_5_ARF1_ARF1	18	-0.0389128	0.0322464	0.227535	DeCODE	P84077	Borges et al.	valine	HMDB0000883	ENSG00000143761	ARF1	FALSE
183539	MR-PCA	met-d-Val	valine	19249_18_KARS_SYK	19249_18_KARS_SYK	18	-0.0596819	0.0322381	0.0641288	DeCODE	Q15046	Borges et al.	valine	HMDB0000883	ENSG00000065427	KARS	FALSE
183540	MR-PCA	met-d-Val	valine	19253_82_RAB2B_RAB2B	19253_82_RAB2B_RAB2B	18	-0.00580786	0.0322401	0.857039	DeCODE	Q8WUD1	Borges et al.	valine	HMDB0000883	ENSG00000129472	RAB2B	FALSE
183541	MR-PCA	met-d-Val	valine	19254_125_GMPR_GMPR1	19254_125_GMPR_GMPR1	18	0.00605621	0.0322204	0.850907	DeCODE	P36959	Borges et al.	valine	HMDB0000883	ENSG00000137198	GMPR	FALSE
183542	MR-PCA	met-d-Val	valine	19258_24_GCDH_GCDH	19258_24_GCDH_GCDH	18	-0.0365005	0.0321891	0.25682	DeCODE	Q92947	Borges et al.	valine	HMDB0000883	ENSG00000105607	GCDH	FALSE
183543	MR-PCA	met-d-Val	valine	19262_219_ACADVL_ACADV	19262_219_ACADVL_ACADV	18	-0.0600742	0.0322276	0.0623134	DeCODE	P49748	Borges et al.	valine	HMDB0000883	ENSG00000072778	ACADVL	FALSE
183544	MR-PCA	met-d-Val	valine	19270_26_YARS_SYYC	19270_26_YARS_SYYC	18	-0.0115486	0.0322089	0.719931	DeCODE	P54577	Borges et al.	valine	HMDB0000883	ENSG00000134684	YARS	FALSE
183545	MR-PCA	met-d-Val	valine	19278_19_RAB1B_RAB1B	19278_19_RAB1B_RAB1B	18	-0.0354948	0.0322097	0.270466	DeCODE	Q9H0U4	Borges et al.	valine	HMDB0000883	ENSG00000174903	RAB1B	FALSE
183546	MR-PCA	met-d-Val	valine	19365_11_BCAT2_BCAT2	19365_11_BCAT2_BCAT2	18	-0.0271607	0.0321994	0.398939	DeCODE	O15382	Borges et al.	valine	HMDB0000883	ENSG00000105552	BCAT2	FALSE
183547	MR-PCA	met-d-Val	valine	19376_74_NNMT_NNMT	19376_74_NNMT_NNMT	18	-0.014304	0.0322146	0.657026	DeCODE	P40261	Borges et al.	valine	HMDB0000883	ENSG00000166741	NNMT	FALSE
183548	MR-PCA	met-d-Val	valine	19446_1_GMPR2_GMPR2	19446_1_GMPR2_GMPR2	18	-0.0162162	0.0321626	0.614124	DeCODE	Q9P2T1	Borges et al.	valine	HMDB0000883	ENSG00000100938	GMPR2	FALSE
183549	MR-PCA	met-d-Val	valine	19448_104_UPP1_UPP1	19448_104_UPP1_UPP1	18	0.00102342	0.0322259	0.974665	DeCODE	Q16831	Borges et al.	valine	HMDB0000883	ENSG00000183696	UPP1	FALSE
183550	MR-PCA	met-d-Val	valine	19467_3_RBKS_RBSK	19467_3_RBKS_RBSK	18	0.0435546	0.0322382	0.176688	DeCODE	Q9H477	Borges et al.	valine	HMDB0000883	ENSG00000171174	RBKS	FALSE
183551	MR-PCA	met-d-Val	valine	19483_16_KDSR_KDSR	19483_16_KDSR_KDSR	18	0.00374711	0.032161	0.907248	DeCODE	Q06136	Borges et al.	valine	HMDB0000883	ENSG00000119537	KDSR	FALSE
183552	MR-PCA	met-d-Val	valine	19496_1_NPL_NPL	19496_1_NPL_NPL	18	0.00316186	0.032192	0.921759	DeCODE	Q9BXD5	Borges et al.	valine	HMDB0000883	ENSG00000135838	NPL	FALSE
183553	MR-PCA	met-d-Val	valine	19504_22_DTYMK_KTHY	19504_22_DTYMK_KTHY	18	-0.0286596	0.0321262	0.372342	DeCODE	P23919	Borges et al.	valine	HMDB0000883	ENSG00000168393	DTYMK	FALSE
183554	MR-PCA	met-d-Val	valine	19506_6_GLYAT_GLYAT	19506_6_GLYAT_GLYAT	18	0.0539984	0.0322356	0.0939118	DeCODE	Q6IB77	Borges et al.	valine	HMDB0000883	ENSG00000149124	GLYAT	FALSE
183555	MR-PCA	met-d-Val	valine	19518_12_HK3_HXK3	19518_12_HK3_HXK3	18	0.00965817	0.0321564	0.76391	DeCODE	P52790	Borges et al.	valine	HMDB0000883	ENSG00000160883	HK3	FALSE
183556	MR-PCA	met-d-Val	valine	2622_18_HMOX2_HO_2	2622_18_HMOX2_HO_2	18	0.000269937	0.0322369	0.993319	DeCODE	P30519	Borges et al.	valine	HMDB0000883	ENSG00000103415	HMOX2	FALSE
183557	MR-PCA	met-d-Val	valine	2642_4_PAFAH1B2_PAFAH_beta_subunit	2642_4_PAFAH1B2_PAFAH_beta_subunit	18	-0.0092866	0.0322358	0.773283	DeCODE	P68402	Borges et al.	valine	HMDB0000883	ENSG00000168092	PAFAH1B2	FALSE
183558	MR-PCA	met-d-Val	valine	2870_29_RAC1_RAC1	2870_29_RAC1_RAC1	18	-0.00903784	0.0322087	0.779015	DeCODE	P63000	Borges et al.	valine	HMDB0000883	ENSG00000136238	RAC1	FALSE
183559	MR-PCA	met-d-Val	valine	2943_5_CYP3A4_Cytochrome_P450_3A4	2943_5_CYP3A4_Cytochrome_P450_3A4	18	0.122936	0.0322531	0.00013806	DeCODE	P08684	Borges et al.	valine	HMDB0000883	ENSG00000160868	CYP3A4	FALSE
183560	MR-PCA	met-d-Val	valine	2991_9_IL1R1_IL_1_sRI	2991_9_IL1R1_IL_1_sRI	18	-0.041432	0.0322217	0.198499	DeCODE	P14778	Borges et al.	valine	HMDB0000883	ENSG00000115594	IL1R1	FALSE
183561	MR-PCA	met-d-Val	valine	2993_1_IL18RAP_IL_18_Rb	2993_1_IL18RAP_IL_18_Rb	18	0.0200266	0.0322128	0.534141	DeCODE	O95256	Borges et al.	valine	HMDB0000883	ENSG00000115607	IL18RAP	FALSE
183562	MR-PCA	met-d-Val	valine	2994_71_IL1RL2_IL_1Rrp2	2994_71_IL1RL2_IL_1Rrp2	18	0.027385	0.0322416	0.395677	DeCODE	Q9HB29	Borges et al.	valine	HMDB0000883	ENSG00000115598	IL1RL2	FALSE
183563	MR-PCA	met-d-Val	valine	3182_38_ENTPD1_CD39	3182_38_ENTPD1_CD39	18	0.0184723	0.0322272	0.566516	DeCODE	P49961	Borges et al.	valine	HMDB0000883	ENSG00000138185	ENTPD1	FALSE
183564	MR-PCA	met-d-Val	valine	3192_3_CNDP2_Glutamate_carboxypeptidase	3192_3_CNDP2_Glutamate_carboxypeptidase	18	-0.0084297	0.0321932	0.793439	DeCODE	Q96KP4	Borges et al.	valine	HMDB0000883	ENSG00000133313	CNDP2	FALSE
183565	MR-PCA	met-d-Val	valine	3232_28_ACP5_TrATPase	3232_28_ACP5_TrATPase	18	0.020469	0.0322194	0.525233	DeCODE	P13686	Borges et al.	valine	HMDB0000883	ENSG00000102575	ACP5	FALSE
183566	MR-PCA	met-d-Val	valine	3343_1_ACY1_Aminoacylase_1	3343_1_ACY1_Aminoacylase_1	18	0.110639	0.0322412	0.000600023	DeCODE	Q03154	Borges et al.	valine	HMDB0000883	ENSG00000114786	ACY1	FALSE
183567	MR-PCA	met-d-Val	valine	3583_54_ARSA_Arylsulfatase_A	3583_54_ARSA_Arylsulfatase_A	18	0.0318048	0.0322674	0.324298	DeCODE	P15289	Borges et al.	valine	HMDB0000883	ENSG00000100299	ARSA	FALSE
183568	MR-PCA	met-d-Val	valine	3761_4_PTGS2_COX_2	3761_4_PTGS2_COX_2	18	-0.0141884	0.0322193	0.659671	DeCODE	P35354	Borges et al.	valine	HMDB0000883	ENSG00000073756	PTGS2	FALSE
183569	MR-PCA	met-d-Val	valine	3800_71_CKB_CK_BB	3800_71_CKB_CK_BB	18	-0.00243352	0.0322369	0.939826	DeCODE	P12277	Borges et al.	valine	HMDB0000883	ENSG00000166165	CKB	FALSE
183570	MR-PCA	met-d-Val	valine	3848_14_GAPDH_GAPDH__liver	3848_14_GAPDH_GAPDH__liver	18	-0.00798283	0.032258	0.804546	DeCODE	P04406	Borges et al.	valine	HMDB0000883	ENSG00000111640	GAPDH	FALSE
183571	MR-PCA	met-d-Val	valine	3890_8_LDHB_LDH_H_1	3890_8_LDHB_LDH_H_1	18	0.00405557	0.032217	0.899825	DeCODE	P07195	Borges et al.	valine	HMDB0000883	ENSG00000111716	LDHB	FALSE
183572	MR-PCA	met-d-Val	valine	4234_8_IL1RL1_IL_1_R4	4234_8_IL1RL1_IL_1_R4	18	0.0325218	0.0322233	0.312847	DeCODE	Q01638	Borges et al.	valine	HMDB0000883	ENSG00000115602	IL1RL1	FALSE
183573	MR-PCA	met-d-Val	valine	4294_16_SPHK1_Sphingosine_kinase_1	4294_16_SPHK1_Sphingosine_kinase_1	18	-0.0334162	0.032212	0.299557	DeCODE	Q9NYA1	Borges et al.	valine	HMDB0000883	ENSG00000176170	SPHK1	FALSE
183574	MR-PCA	met-d-Val	valine	4301_58_TK1_Thymidine_kinase	4301_58_TK1_Thymidine_kinase	18	0.00901908	0.0321293	0.778931	DeCODE	P04183	Borges et al.	valine	HMDB0000883	ENSG00000167900	TK1	FALSE
183575	MR-PCA	met-d-Val	valine	4435_66_ENPP7_ENPP7	4435_66_ENPP7_ENPP7	18	0.0513722	0.0322364	0.111025	DeCODE	Q6UWV6	Borges et al.	valine	HMDB0000883	ENSG00000182156	ENPP7	FALSE
183576	MR-PCA	met-d-Val	valine	4436_1_ENTPD3_ENTP3	4436_1_ENTPD3_ENTP3	18	-0.00763134	0.032142	0.812327	DeCODE	O75355	Borges et al.	valine	HMDB0000883	ENSG00000168032	ENTPD3	FALSE
183577	MR-PCA	met-d-Val	valine	4437_56_ENTPD5_ENTP5	4437_56_ENTPD5_ENTP5	18	0.0304206	0.0322353	0.345321	DeCODE	O75356	Borges et al.	valine	HMDB0000883	ENSG00000187097	ENTPD5	FALSE
183578	MR-PCA	met-d-Val	valine	4468_21_SPHK2_SPHK2	4468_21_SPHK2_SPHK2	18	0.0185354	0.0322259	0.565175	DeCODE	Q9NRA0	Borges et al.	valine	HMDB0000883	ENSG00000063176	SPHK2	FALSE
183579	MR-PCA	met-d-Val	valine	4535_50_BST1_BST1	4535_50_BST1_BST1	18	0.0587251	0.0322414	0.0685433	DeCODE	Q10588	Borges et al.	valine	HMDB0000883	ENSG00000109743	BST1	FALSE
183580	MR-PCA	met-d-Val	valine	4559_64_KYNU_KYNU	4559_64_KYNU_KYNU	18	0.0180821	0.0322295	0.574769	DeCODE	Q16719	Borges et al.	valine	HMDB0000883	ENSG00000115919	KYNU	FALSE
183581	MR-PCA	met-d-Val	valine	4965_27_ATP5B_ATP_synthase_beta_chain	4965_27_ATP5B_ATP_synthase_beta_chain	18	0.0303773	0.0322474	0.346188	DeCODE	P06576	Borges et al.	valine	HMDB0000883	ENSG00000110955	ATP5B	FALSE
183582	MR-PCA	met-d-Val	valine	5011_11_NAMPT_PBEF	5011_11_NAMPT_PBEF	18	0.024717	0.0321122	0.441473	DeCODE	P43490	Borges et al.	valine	HMDB0000883	ENSG00000105835	NAMPT	FALSE
183583	MR-PCA	met-d-Val	valine	5015_15_PLA2G7_PAFAH	5015_15_PLA2G7_PAFAH	18	-0.0457126	0.0321275	0.15478	DeCODE	Q13093	Borges et al.	valine	HMDB0000883	ENSG00000146070	PLA2G7	FALSE
183584	MR-PCA	met-d-Val	valine	5020_50_PGK1_phosphoglycerate_kinase_1	5020_50_PGK1_phosphoglycerate_kinase_1	18	-0.020913	0.032245	0.516618	DeCODE	P00558	Borges et al.	valine	HMDB0000883	ENSG00000102144	PGK1	FALSE
183585	MR-PCA	met-d-Val	valine	5030_52_SIRT2_SIRT2	5030_52_SIRT2_SIRT2	18	0.0938589	0.0322093	0.00356798	DeCODE	Q8IXJ6	Borges et al.	valine	HMDB0000883	ENSG00000068903	SIRT2	FALSE
183586	MR-PCA	met-d-Val	valine	5082_51_IL1RAPL2_IL_1_sR9	5082_51_IL1RAPL2_IL_1_sR9	18	0.010053	0.0322335	0.75513	DeCODE	Q9NP60	Borges et al.	valine	HMDB0000883	ENSG00000189108	IL1RAPL2	FALSE
183587	MR-PCA	met-d-Val	valine	5229_90_IMPDH1_IMDH1	5229_90_IMPDH1_IMDH1	18	0.0431266	0.0322321	0.180896	DeCODE	P20839	Borges et al.	valine	HMDB0000883	ENSG00000106348	IMPDH1	FALSE
183588	MR-PCA	met-d-Val	valine	5250_53_IMPDH2_IMDH2	5250_53_IMPDH2_IMDH2	18	0.0650185	0.0321836	0.0433589	DeCODE	P12268	Borges et al.	valine	HMDB0000883	ENSG00000178035	IMPDH2	FALSE
183589	MR-PCA	met-d-Val	valine	5456_59_CNDP1_CNDP1	5456_59_CNDP1_CNDP1	18	0.104449	0.0322102	0.00118397	DeCODE	Q96KN2	Borges et al.	valine	HMDB0000883	ENSG00000150656	CNDP1	FALSE
183590	MR-PCA	met-d-Val	valine	5478_50_FOLH1_PSMA	5478_50_FOLH1_PSMA	18	0.0151112	0.0321357	0.638191	DeCODE	Q04609	Borges et al.	valine	HMDB0000883	ENSG00000086205	FOLH1	FALSE
183591	MR-PCA	met-d-Val	valine	5620_13_PAM_AMD	5620_13_PAM_AMD	18	0.0519814	0.032361	0.108208	DeCODE	P19021	Borges et al.	valine	HMDB0000883	ENSG00000145730	PAM	FALSE
183592	MR-PCA	met-d-Val	valine	5742_14_ACP6_PPA6	5742_14_ACP6_PPA6	18	-0.0265181	0.0321842	0.409969	DeCODE	Q9NPH0	Borges et al.	valine	HMDB0000883	ENSG00000162836	ACP6	FALSE
183593	MR-PCA	met-d-Val	valine	5843_60_EHMT2_NG36	5843_60_EHMT2_NG36	18	-0.0521561	0.0322102	0.105395	DeCODE	Q96KQ7	Borges et al.	valine	HMDB0000883	ENSG00000204371	EHMT2	FALSE
183594	MR-PCA	met-d-Val	valine	5867_60_ARG1_ARGI1	5867_60_ARG1_ARGI1	18	-0.00365611	0.0322372	0.909703	DeCODE	P05089	Borges et al.	valine	HMDB0000883	ENSG00000118520	ARG1	FALSE
183595	MR-PCA	met-d-Val	valine	5909_51_NME1_Nucleoside_diphosphate_kinase_A	5909_51_NME1_Nucleoside_diphosphate_kinase_A	18	-0.0124347	0.0322314	0.699648	DeCODE	P15531	Borges et al.	valine	HMDB0000883	ENSG00000239672	NME1	FALSE
183596	MR-PCA	met-d-Val	valine	6077_63_CECR1_CECR1	6077_63_CECR1_CECR1	18	-0.00996385	0.0322394	0.757277	DeCODE	Q9NZK5	Borges et al.	valine	HMDB0000883	ENSG00000093072	CECR1	FALSE
183597	MR-PCA	met-d-Val	valine	6221_1_ADPGK_ADPGK	6221_1_ADPGK_ADPGK	18	-0.0427517	0.0322992	0.185631	DeCODE	Q9BRR6	Borges et al.	valine	HMDB0000883	ENSG00000159322	ADPGK	FALSE
183598	MR-PCA	met-d-Val	valine	6431_68_PCYOX1_PCYOX	6431_68_PCYOX1_PCYOX	18	0.0553105	0.0321573	0.0854331	DeCODE	Q9UHG3	Borges et al.	valine	HMDB0000883	ENSG00000116005	PCYOX1	FALSE
183599	MR-PCA	met-d-Val	valine	6434_18_AOC2_Amine_oxidase	6434_18_AOC2_Amine_oxidase	18	0.0150797	0.0322201	0.639769	DeCODE	O75106	Borges et al.	valine	HMDB0000883	ENSG00000131480	AOC2	FALSE
183600	MR-PCA	met-d-Val	valine	6480_1_CANT1_CANT1	6480_1_CANT1_CANT1	18	0.00988702	0.0322582	0.759227	DeCODE	Q8WVQ1	Borges et al.	valine	HMDB0000883	ENSG00000171302	CANT1	FALSE
183601	MR-PCA	met-d-Val	valine	6706_18_ALPPL2_PPBN	6706_18_ALPPL2_PPBN	18	-0.00132771	0.0322172	0.967127	DeCODE	P10696	Borges et al.	valine	HMDB0000883	ENSG00000163286	ALPPL2	FALSE
183602	MR-PCA	met-d-Val	valine	6715_63_ALPPL2_PPBN	6715_63_ALPPL2_PPBN	18	-0.0246177	0.0322342	0.445039	DeCODE	P10696	Borges et al.	valine	HMDB0000883	ENSG00000163286	ALPPL2	FALSE
183603	MR-PCA	met-d-Val	valine	6923_1_PLOD2_PLOD2	6923_1_PLOD2_PLOD2	18	0.0570336	0.0322336	0.0768297	DeCODE	O00469	Borges et al.	valine	HMDB0000883	ENSG00000152952	PLOD2	FALSE
183604	MR-PCA	met-d-Val	valine	6998_106_ASPH_HAAH	6998_106_ASPH_HAAH	18	0.0171015	0.0322431	0.595839	DeCODE	Q12797	Borges et al.	valine	HMDB0000883	ENSG00000198363	ASPH	FALSE
183605	MR-PCA	met-d-Val	valine	7137_8_MSRA_MSRA	7137_8_MSRA_MSRA	18	-0.00634689	0.0322161	0.84382	DeCODE	Q9UJ68	Borges et al.	valine	HMDB0000883	ENSG00000175806	MSRA	FALSE
183606	MR-PCA	met-d-Val	valine	7206_20_FBP1_F16P1	7206_20_FBP1_F16P1	18	0.126345	0.0322092	8.75862e-05	DeCODE	P09467	Borges et al.	valine	HMDB0000883	ENSG00000165140	FBP1	FALSE
183607	MR-PCA	met-d-Val	valine	7267_2_SPTLC2_LCB2	7267_2_SPTLC2_LCB2	18	0.0134817	0.0322361	0.675788	DeCODE	O15270	Borges et al.	valine	HMDB0000883	ENSG00000100596	SPTLC2	FALSE
183608	MR-PCA	met-d-Val	valine	7761_125_CHKB_CHKB	7761_125_CHKB_CHKB	18	-0.00129033	0.0321859	0.968021	DeCODE	Q9Y259	Borges et al.	valine	HMDB0000883	ENSG00000100288	CHKB	FALSE
183609	MR-PCA	met-d-Val	valine	7824_88_MSRB3_MSRB3	7824_88_MSRB3_MSRB3	18	0.0112519	0.0322091	0.726836	DeCODE	Q8IXL7	Borges et al.	valine	HMDB0000883	ENSG00000174099	MSRB3	FALSE
183610	MR-PCA	met-d-Val	valine	7825_7_ABHD12_ABD12	7825_7_ABHD12_ABD12	18	-0.00875898	0.0321489	0.785276	DeCODE	Q8N2K0	Borges et al.	valine	HMDB0000883	ENSG00000100997	ABHD12	FALSE
183611	MR-PCA	met-d-Val	valine	7879_12_CYP3A4_Cytochrome_P450_3A4	7879_12_CYP3A4_Cytochrome_P450_3A4	18	0.0152112	0.0322381	0.637042	DeCODE	P08684	Borges et al.	valine	HMDB0000883	ENSG00000160868	CYP3A4	FALSE
183612	MR-PCA	met-d-Val	valine	7886_26_SPTLC1_SPTC1	7886_26_SPTLC1_SPTC1	18	0.0401714	0.0322217	0.2125	DeCODE	O15269	Borges et al.	valine	HMDB0000883	ENSG00000090054	SPTLC1	FALSE
183613	MR-PCA	met-d-Val	valine	7986_98_NAALAD2_NALD2	7986_98_NAALAD2_NALD2	18	0.0209377	0.0322523	0.516219	DeCODE	Q9Y3Q0	Borges et al.	valine	HMDB0000883	ENSG00000077616	NAALAD2	FALSE
183614	MR-PCA	met-d-Val	valine	7999_23_ENTPD1_CD39	7999_23_ENTPD1_CD39	18	-0.0144938	0.0322127	0.652754	DeCODE	P49961	Borges et al.	valine	HMDB0000883	ENSG00000138185	ENTPD1	FALSE
183615	MR-PCA	met-d-Val	valine	8004_15_GAPDHS_G3PT	8004_15_GAPDHS_G3PT	18	0.042612	0.0323345	0.187553	DeCODE	O14556	Borges et al.	valine	HMDB0000883	ENSG00000105679	GAPDHS	FALSE
183616	MR-PCA	met-d-Val	valine	8011_96_PAPL_PAPL	8011_96_PAPL_PAPL	18	0.0146183	0.0322413	0.650259	DeCODE	Q6ZNF0	Borges et al.	valine	HMDB0000883	ENSG00000183760	ACP7	FALSE
183617	MR-PCA	met-d-Val	valine	8269_327_ARSK_ARSK	8269_327_ARSK_ARSK	18	-0.00427032	0.0322202	0.894561	DeCODE	Q6UWY0	Borges et al.	valine	HMDB0000883	ENSG00000164291	ARSK	FALSE
183618	MR-PCA	met-d-Val	valine	8325_37_ADH4_ADH4	8325_37_ADH4_ADH4	18	0.109203	0.0322251	0.000702125	DeCODE	P08319	Borges et al.	valine	HMDB0000883	ENSG00000198099	ADH4	FALSE
183619	MR-PCA	met-d-Val	valine	8328_9_ETNK1_EKI1	8328_9_ETNK1_EKI1	18	0.0107928	0.0322242	0.737679	DeCODE	Q9HBU6	Borges et al.	valine	HMDB0000883	ENSG00000139163	ETNK1	FALSE
183620	MR-PCA	met-d-Val	valine	8396_42_FAAH2_FAAH2	8396_42_FAAH2_FAAH2	18	0.0472513	0.0322221	0.142533	DeCODE	Q6GMR7	Borges et al.	valine	HMDB0000883	ENSG00000165591	FAAH2	FALSE
183621	MR-PCA	met-d-Val	valine	8569_147_ARL8B_ARL8B	8569_147_ARL8B_ARL8B	18	-0.0103778	0.0321526	0.746873	DeCODE	Q9NVJ2	Borges et al.	valine	HMDB0000883	ENSG00000134108	ARL8B	FALSE
183622	MR-PCA	met-d-Val	valine	8932_1_ENTPD6_ENTP6	8932_1_ENTPD6_ENTP6	18	0.0600618	0.0322139	0.0622565	DeCODE	O75354	Borges et al.	valine	HMDB0000883	ENSG00000197586	ENTPD6	FALSE
183623	MR-PCA	met-d-Val	valine	9000_177_SLC3A1_SLC31	9000_177_SLC3A1_SLC31	18	-0.00254664	0.0322214	0.937004	DeCODE	Q07837	Borges et al.	valine	HMDB0000883	ENSG00000138079	SLC3A1	FALSE
183624	MR-PCA	met-d-Val	valine	9045_3_SLC27A2_S27A2	9045_3_SLC27A2_S27A2	18	0.0110729	0.0322092	0.731011	DeCODE	O14975	Borges et al.	valine	HMDB0000883	ENSG00000140284	SLC27A2	FALSE
183625	MR-PCA	met-d-Val	valine	9231_23_IMPAD1_IMPA3	9231_23_IMPAD1_IMPA3	18	-0.0451303	0.0323253	0.162676	DeCODE	Q9NX62	Borges et al.	valine	HMDB0000883	ENSG00000104331	IMPAD1	FALSE
183626	MR-PCA	met-d-Val	valine	9237_54_ACP2_Lysosomal_acid_phosphatase	9237_54_ACP2_Lysosomal_acid_phosphatase	18	0.00889617	0.0321941	0.782295	DeCODE	P11117	Borges et al.	valine	HMDB0000883	ENSG00000134575	ACP2	FALSE
183627	MR-PCA	met-d-Val	valine	9244_27_PPT1_PPT1	9244_27_PPT1_PPT1	18	-0.0282493	0.0321431	0.379477	DeCODE	P50897	Borges et al.	valine	HMDB0000883	ENSG00000131238	PPT1	FALSE
183628	MR-PCA	met-d-Val	valine	9385_4_GAA_GAA	9385_4_GAA_GAA	18	-0.0159491	0.03224	0.620813	DeCODE	P10253	Borges et al.	valine	HMDB0000883	ENSG00000171298	GAA	FALSE
183629	MR-PCA	met-d-Val	valine	9482_110_NUDT9_NUDT9	9482_110_NUDT9_NUDT9	18	-0.0242739	0.0322252	0.451295	DeCODE	Q9BW91	Borges et al.	valine	HMDB0000883	ENSG00000170502	NUDT9	FALSE
183630	MR-PCA	met-d-Val	valine	9504_19_RAB27A_RB27A	9504_19_RAB27A_RB27A	18	0.0226675	0.0322387	0.481984	DeCODE	P51159	Borges et al.	valine	HMDB0000883	ENSG00000069974	RAB27A	FALSE
183631	MR-PCA	met-d-Val	valine	9518_95_PLA1A_PLA1A	9518_95_PLA1A_PLA1A	18	-0.0111439	0.032139	0.728786	DeCODE	Q53H76	Borges et al.	valine	HMDB0000883	ENSG00000144837	PLA1A	FALSE
183632	MR-PCA	met-d-Val	valine	9759_13_IDO1_INDO	9759_13_IDO1_INDO	18	0.01892	0.032246	0.557379	DeCODE	P14902	Borges et al.	valine	HMDB0000883	ENSG00000131203	IDO1	FALSE
183633	MR-PCA	met-d-Val	valine	9828_86_LDHC_LDHC	9828_86_LDHC_LDHC	17	0.0378402	0.0324549	0.243641	DeCODE	P07864	Borges et al.	valine	HMDB0000883	ENSG00000166796	LDHC	FALSE
183634	MR-PCA	met-d-Val	valine	9834_62_ADH1B_ADH1B	9834_62_ADH1B_ADH1B	18	0.0824079	0.0322407	0.0105877	DeCODE	P00325	Borges et al.	valine	HMDB0000883	ENSG00000196616	ADH1B	FALSE
183635	MR-PCA	met-d-Val	valine	9840_2_CDC42_Cdc42Hs	9840_2_CDC42_Cdc42Hs	18	-0.00918321	0.0322388	0.775759	DeCODE	P60953	Borges et al.	valine	HMDB0000883	ENSG00000070831	CDC42	FALSE
183636	MR-PCA	met-d-Val	valine	9855_10_RHOA_Rho_A	9855_10_RHOA_Rho_A	18	-0.00479155	0.0321924	0.881679	DeCODE	P61586	Borges et al.	valine	HMDB0000883	ENSG00000067560	RHOA	FALSE
183637	MR-PCA	met-d-Val	valine	9856_22_DHPS_DHYS	9856_22_DHPS_DHYS	18	-0.000276042	0.0322528	0.993171	DeCODE	P49366	Borges et al.	valine	HMDB0000883	ENSG00000095059	DHPS	FALSE
183638	MR-PCA	met-d-Val	valine	9859_180_SAT1_SSAT_1	9859_180_SAT1_SSAT_1	18	0.0320986	0.0322074	0.318948	DeCODE	P21673	Borges et al.	valine	HMDB0000883	ENSG00000130066	SAT1	FALSE
183639	MR-PCA	met-d-Val	valine	9867_23_FBP2_F16P2	9867_23_FBP2_F16P2	18	0.0224508	0.0322238	0.48598	DeCODE	O00757	Borges et al.	valine	HMDB0000883	ENSG00000130957	FBP2	FALSE
183640	MR-PCA	met-d-Val	valine	9870_17_WARS_SYWC	9870_17_WARS_SYWC	18	0.0247214	0.0322423	0.443239	DeCODE	P23381	Borges et al.	valine	HMDB0000883	ENSG00000140105	WARS	FALSE
183641	MR-PCA	met-d-Val	valine	9880_33_TDO2_T23O	9880_33_TDO2_T23O	18	0.0525157	0.0323097	0.10408	DeCODE	P48775	Borges et al.	valine	HMDB0000883	ENSG00000151790	TDO2	FALSE
183642	MR-PCA	met-d-Val	valine	9885_41_RAP2A_RAP2A	9885_41_RAP2A_RAP2A	18	0.0217637	0.0322166	0.49933	DeCODE	P10114	Borges et al.	valine	HMDB0000883	ENSG00000125249	RAP2A	FALSE
183643	MR-PCA	met-d-Val	valine	9910_9_MTAP_MTAP	9910_9_MTAP_MTAP	18	0.0820978	0.0322381	0.0108776	DeCODE	Q13126	Borges et al.	valine	HMDB0000883	ENSG00000099810	MTAP	FALSE
183647	MR-PCA	met-d-Val	valine	ACADM:P11310:OID31277:v1:Oncology_II	ACADM:P11310:OID31277:v1:Oncology_II	19	0.00235641	0.0330076	0.943088	PPP	P11310	Borges et al.	valine	HMDB0000883	ENSG00000117054	ACADM	FALSE
183648	MR-PCA	met-d-Val	valine	ACHE:P22303:OID30585:v1:Inflammation_II	ACHE:P22303:OID30585:v1:Inflammation_II	19	0.00121468	0.0330804	0.970709	PPP	P22303	Borges et al.	valine	HMDB0000883	ENSG00000087085	ACHE	FALSE
183650	MR-PCA	met-d-Val	valine	ACOT13:Q9NPJ3:OID31522:v1:Oncology_II	ACOT13:Q9NPJ3:OID31522:v1:Oncology_II	19	0.0168732	0.0327814	0.60675	PPP	Q9NPJ3	Borges et al.	valine	HMDB0000883	ENSG00000112304	ACOT13	FALSE
183651	MR-PCA	met-d-Val	valine	ACOX1:Q15067:OID20124:v1:Cardiometabolic	ACOX1:Q15067:OID20124:v1:Cardiometabolic	19	0.0359693	0.0328315	0.273266	PPP	Q15067	Borges et al.	valine	HMDB0000883	ENSG00000161533	ACOX1	FALSE
183654	MR-PCA	met-d-Val	valine	ACP5:P13686:OID20314:v1:Cardiometabolic	ACP5:P13686:OID20314:v1:Cardiometabolic	19	0.0104884	0.0327332	0.748648	PPP	P13686	Borges et al.	valine	HMDB0000883	ENSG00000102575	ACP5	FALSE
183655	MR-PCA	met-d-Val	valine	ACP6:Q9NPH0:OID21432:v1:Oncology	ACP6:Q9NPH0:OID21432:v1:Oncology	19	-0.00256781	0.0327282	0.937463	PPP	Q9NPH0	Borges et al.	valine	HMDB0000883	ENSG00000162836	ACP6	FALSE
183656	MR-PCA	met-d-Val	valine	ACY1:Q03154:OID20137:v1:Cardiometabolic	ACY1:Q03154:OID20137:v1:Cardiometabolic	19	0.138658	0.0328293	2.40418e-05	PPP	Q03154	Borges et al.	valine	HMDB0000883	ENSG00000114786	ACY1	FALSE
183657	MR-PCA	met-d-Val	valine	ACYP1:P07311:OID30642:v1:Inflammation_II	ACYP1:P07311:OID30642:v1:Inflammation_II	19	0.0105352	0.0331453	0.750598	PPP	P07311	Borges et al.	valine	HMDB0000883	ENSG00000119640	ACYP1	FALSE
183659	MR-PCA	met-d-Val	valine	ADA2:Q9NZK5:OID20394:v1:Cardiometabolic	ADA2:Q9NZK5:OID20394:v1:Cardiometabolic	19	-0.0804704	0.03297	0.014658	PPP	Q9NZK5	Borges et al.	valine	HMDB0000883	ENSG00000093072	CECR1	FALSE
183660	MR-PCA	met-d-Val	valine	ADA:P00813:OID20645:v1:Inflammation	ADA:P00813:OID20645:v1:Inflammation	19	-0.00253566	0.0326595	0.938115	PPP	P00813	Borges et al.	valine	HMDB0000883	ENSG00000196839	ADA	FALSE
183662	MR-PCA	met-d-Val	valine	ADH1B:P00325:OID30612:v1:Inflammation_II	ADH1B:P00325:OID30612:v1:Inflammation_II	19	0.0579584	0.0330804	0.0797659	PPP	P00325	Borges et al.	valine	HMDB0000883	ENSG00000196616	ADH1B	FALSE
183664	MR-PCA	met-d-Val	valine	ADH4:P08319:OID20117:v1:Cardiometabolic	ADH4:P08319:OID20117:v1:Cardiometabolic	19	0.0856248	0.0331527	0.00980194	PPP	P08319	Borges et al.	valine	HMDB0000883	ENSG00000198099	ADH4	FALSE
183668	MR-PCA	met-d-Val	valine	AHCY:P23526:OID20199:v1:Cardiometabolic	AHCY:P23526:OID20199:v1:Cardiometabolic	19	-0.0413986	0.0328317	0.207332	PPP	P23526	Borges et al.	valine	HMDB0000883	ENSG00000101444	AHCY	FALSE
183669	MR-PCA	met-d-Val	valine	AK2:P54819:OID31142:v1:Neurology_II	AK2:P54819:OID31142:v1:Neurology_II	19	0.000524567	0.0327537	0.987222	PPP	P54819	Borges et al.	valine	HMDB0000883	ENSG00000004455	AK2	FALSE
183670	MR-PCA	met-d-Val	valine	ALDH5A1:P51649:OID31047:v1:Neurology_II	ALDH5A1:P51649:OID31047:v1:Neurology_II	19	-0.00820203	0.0327439	0.802208	PPP	P51649	Borges et al.	valine	HMDB0000883	ENSG00000112294	ALDH5A1	FALSE
183674	MR-PCA	met-d-Val	valine	ALPI:P09923:OID30497:v1:Inflammation_II	ALPI:P09923:OID30497:v1:Inflammation_II	19	0.276448	0.0331914	8.15973e-17	PPP	P09923	Borges et al.	valine	HMDB0000883	ENSG00000163295	ALPI	FALSE
183675	MR-PCA	met-d-Val	valine	ALPP:P05187:OID21383:v1:Oncology	ALPP:P05187:OID21383:v1:Oncology	19	0.0463768	0.0329096	0.15877	PPP	P05187	Borges et al.	valine	HMDB0000883	ENSG00000163283	ALPP	FALSE
183676	MR-PCA	met-d-Val	valine	AMDHD2:Q9Y303:OID30366:v1:Cardiometabolic_II	AMDHD2:Q9Y303:OID30366:v1:Cardiometabolic_II	19	0.112382	0.0327198	0.000593289	PPP	Q9Y303	Borges et al.	valine	HMDB0000883	ENSG00000162066	AMDHD2	FALSE
183677	MR-PCA	met-d-Val	valine	AMPD3:Q01432:OID31139:v1:Neurology_II	AMPD3:Q01432:OID31139:v1:Neurology_II	19	0.0356475	0.0327537	0.276441	PPP	Q01432	Borges et al.	valine	HMDB0000883	ENSG00000133805	AMPD3	FALSE
183678	MR-PCA	met-d-Val	valine	AMY1A_AMY1B_AMY1C:P0DUB6_P0DTE7_P0DTE8:OID30707:v1:Inflammation_II	AMY1A_AMY1B_AMY1C:P0DUB6_P0DTE7_P0DTE8:OID30707:v1:Inflammation_II	19	-0.108763	0.0337922	0.00128824	PPP	P0DUB6_P0DTE7_P0DTE8	Borges et al.	valine	HMDB0000883	ENSG00000187733	AMY1C	FALSE
183679	MR-PCA	met-d-Val	valine	AMY2A:P04746:OID20333:v1:Cardiometabolic	AMY2A:P04746:OID20333:v1:Cardiometabolic	19	-0.0812697	0.0336356	0.0156842	PPP	P04746	Borges et al.	valine	HMDB0000883	ENSG00000243480	AMY2A	FALSE
183680	MR-PCA	met-d-Val	valine	AMY2B:P19961:OID20340:v1:Cardiometabolic	AMY2B:P19961:OID20340:v1:Cardiometabolic	19	-0.0884793	0.0342044	0.00968766	PPP	P19961	Borges et al.	valine	HMDB0000883	ENSG00000240038	AMY2B	FALSE
183681	MR-PCA	met-d-Val	valine	ANPEP:P15144:OID20350:v1:Cardiometabolic	ANPEP:P15144:OID20350:v1:Cardiometabolic	19	0.00671915	0.0328056	0.837715	PPP	P15144	Borges et al.	valine	HMDB0000883	ENSG00000166825	ANPEP	FALSE
183683	MR-PCA	met-d-Val	valine	AOC3:Q16853:OID20389:v1:Cardiometabolic	AOC3:Q16853:OID20389:v1:Cardiometabolic	19	-0.00445244	0.0327749	0.891941	PPP	Q16853	Borges et al.	valine	HMDB0000883	ENSG00000131471	AOC3	FALSE
183685	MR-PCA	met-d-Val	valine	ARF6:P62330:OID31523:v1:Oncology_II	ARF6:P62330:OID31523:v1:Oncology_II	19	0.0278709	0.032781	0.395205	PPP	P62330	Borges et al.	valine	HMDB0000883	ENSG00000165527	ARF6	FALSE
183686	MR-PCA	met-d-Val	valine	ARG1:P05089:OID21445:v1:Oncology	ARG1:P05089:OID21445:v1:Oncology	19	0.035173	0.0329482	0.285736	PPP	P05089	Borges et al.	valine	HMDB0000883	ENSG00000118520	ARG1	FALSE
183687	MR-PCA	met-d-Val	valine	ARG2:P78540:OID31339:v1:Oncology_II	ARG2:P78540:OID31339:v1:Oncology_II	19	0.0238228	0.0327907	0.467526	PPP	P78540	Borges et al.	valine	HMDB0000883	ENSG00000081181	ARG2	FALSE
183689	MR-PCA	met-d-Val	valine	ARSA:P15289:OID21138:v1:Neurology	ARSA:P15289:OID21138:v1:Neurology	19	0.0240223	0.032834	0.464394	PPP	P15289	Borges et al.	valine	HMDB0000883	ENSG00000100299	ARSA	FALSE
183693	MR-PCA	met-d-Val	valine	ASS1:P00966:OID30170:v1:Cardiometabolic_II	ASS1:P00966:OID30170:v1:Cardiometabolic_II	19	0.0639485	0.0332431	0.0543969	PPP	P00966	Borges et al.	valine	HMDB0000883	ENSG00000130707	ASS1	FALSE
183695	MR-PCA	met-d-Val	valine	BCAT1:P54687:OID30312:v1:Cardiometabolic_II	BCAT1:P54687:OID30312:v1:Cardiometabolic_II	19	0.0418977	0.0327109	0.200247	PPP	P54687	Borges et al.	valine	HMDB0000883	ENSG00000060982	BCAT1	FALSE
183696	MR-PCA	met-d-Val	valine	BCAT2:O15382:OID30844:v1:Neurology_II	BCAT2:O15382:OID30844:v1:Neurology_II	19	0.0320434	0.0332416	0.335069	PPP	O15382	Borges et al.	valine	HMDB0000883	ENSG00000105552	BCAT2	FALSE
183697	MR-PCA	met-d-Val	valine	BCHE:P06276:OID30717:v1:Inflammation_II	BCHE:P06276:OID30717:v1:Inflammation_II	19	0.118346	0.0329934	0.000334554	PPP	P06276	Borges et al.	valine	HMDB0000883	ENSG00000114200	BCHE	FALSE
183698	MR-PCA	met-d-Val	valine	BHMT2:Q9H2M3:OID30051:v1:Cardiometabolic_II	BHMT2:Q9H2M3:OID30051:v1:Cardiometabolic_II	19	0.104594	0.0332441	0.0016539	PPP	Q9H2M3	Borges et al.	valine	HMDB0000883	ENSG00000132840	BHMT2	FALSE
183700	MR-PCA	met-d-Val	valine	BLVRB:P30043:OID21141:v1:Neurology	BLVRB:P30043:OID21141:v1:Neurology	19	-0.0113655	0.0328345	0.729234	PPP	P30043	Borges et al.	valine	HMDB0000883	ENSG00000090013	BLVRB	FALSE
183702	MR-PCA	met-d-Val	valine	BST1:Q10588:OID21051:v1:Neurology	BST1:Q10588:OID21051:v1:Neurology	19	-0.0470064	0.0327012	0.150589	PPP	Q10588	Borges et al.	valine	HMDB0000883	ENSG00000109743	BST1	FALSE
183704	MR-PCA	met-d-Val	valine	CANT1:Q8WVQ1:OID20181:v1:Cardiometabolic	CANT1:Q8WVQ1:OID20181:v1:Cardiometabolic	19	-0.0254526	0.0328305	0.438179	PPP	Q8WVQ1	Borges et al.	valine	HMDB0000883	ENSG00000171302	CANT1	FALSE
183707	MR-PCA	met-d-Val	valine	CBS:P35520:OID30200:v1:Cardiometabolic_II	CBS:P35520:OID30200:v1:Cardiometabolic_II	19	0.0643267	0.0331534	0.052346	PPP	P35520	Borges et al.	valine	HMDB0000883	ENSG00000160200	CBS	FALSE
183708	MR-PCA	met-d-Val	valine	CDA:P32320:OID30345:v1:Cardiometabolic_II	CDA:P32320:OID30345:v1:Cardiometabolic_II	19	0.0697155	0.032744	0.0332452	PPP	P32320	Borges et al.	valine	HMDB0000883	ENSG00000158825	CDA	FALSE
183712	MR-PCA	met-d-Val	valine	CES1:P23141:OID20244:v1:Cardiometabolic	CES1:P23141:OID20244:v1:Cardiometabolic	19	0.17104	0.0327856	1.81919e-07	PPP	P23141	Borges et al.	valine	HMDB0000883	ENSG00000198848	CES1	FALSE
183713	MR-PCA	met-d-Val	valine	CES2:O00748:OID21366:v1:Oncology	CES2:O00748:OID21366:v1:Oncology	19	0.0203339	0.0329096	0.536659	PPP	O00748	Borges et al.	valine	HMDB0000883	ENSG00000172831	CES2	FALSE
183714	MR-PCA	met-d-Val	valine	CHAC2:Q8WUX2:OID21230:v1:Oncology	CHAC2:Q8WUX2:OID21230:v1:Oncology	19	-0.0350262	0.0332215	0.291734	PPP	Q8WUX2	Borges et al.	valine	HMDB0000883	ENSG00000143942	CHAC2	FALSE
183717	MR-PCA	met-d-Val	valine	CKB:P12277:OID30400:v1:Cardiometabolic_II	CKB:P12277:OID30400:v1:Cardiometabolic_II	19	-0.147099	0.0327177	6.924e-06	PPP	P12277	Borges et al.	valine	HMDB0000883	ENSG00000166165	CKB	FALSE
183719	MR-PCA	met-d-Val	valine	CKMT1A_CKMT1B:P12532:OID20721:v1:Inflammation	CKMT1A_CKMT1B:P12532:OID20721:v1:Inflammation	19	0.00443002	0.0329129	0.892929	PPP	P12532	Borges et al.	valine	HMDB0000883	ENSG00000237289	CKMT1A	FALSE
183720	MR-PCA	met-d-Val	valine	CNDP1:Q96KN2:OID20347:v1:Cardiometabolic	CNDP1:Q96KN2:OID20347:v1:Cardiometabolic	19	0.0372412	0.0327738	0.255826	PPP	Q96KN2	Borges et al.	valine	HMDB0000883	ENSG00000150656	CNDP1	FALSE
183722	MR-PCA	met-d-Val	valine	COMT:P21964:OID20086:v1:Cardiometabolic	COMT:P21964:OID20086:v1:Cardiometabolic	19	0.020268	0.0332753	0.542458	PPP	P21964	Borges et al.	valine	HMDB0000883	ENSG00000093010	COMT	FALSE
183725	MR-PCA	met-d-Val	valine	DARS1:P14868:OID20903:v1:Neurology	DARS1:P14868:OID20903:v1:Neurology	19	-0.0217787	0.0329875	0.50912	PPP	P14868	Borges et al.	valine	HMDB0000883	ENSG00000115866	DARS	FALSE
183726	MR-PCA	met-d-Val	valine	DBH:P09172:OID30703:v1:Inflammation_II	DBH:P09172:OID30703:v1:Inflammation_II	19	-0.0356498	0.0327232	0.275962	PPP	P09172	Borges et al.	valine	HMDB0000883	ENSG00000123454	DBH	FALSE
183727	MR-PCA	met-d-Val	valine	DGKA:P23743:OID30546:v1:Inflammation_II	DGKA:P23743:OID30546:v1:Inflammation_II	19	0.0565411	0.0331835	0.0884015	PPP	P23743	Borges et al.	valine	HMDB0000883	ENSG00000065357	DGKA	FALSE
183729	MR-PCA	met-d-Val	valine	DGKZ:Q13574:OID20466:v1:Inflammation	DGKZ:Q13574:OID20466:v1:Inflammation	19	0.00796994	0.0331325	0.809906	PPP	Q13574	Borges et al.	valine	HMDB0000883	ENSG00000149091	DGKZ	FALSE
183730	MR-PCA	met-d-Val	valine	DHODH:Q02127:OID30137:v1:Cardiometabolic_II	DHODH:Q02127:OID30137:v1:Cardiometabolic_II	19	-0.0373591	0.0332442	0.261107	PPP	Q02127	Borges et al.	valine	HMDB0000883	ENSG00000102967	DHODH	FALSE
183731	MR-PCA	met-d-Val	valine	DHPS:P49366:OID31357:v1:Oncology_II	DHPS:P49366:OID31357:v1:Oncology_II	19	0.0727767	0.0327908	0.0264579	PPP	P49366	Borges et al.	valine	HMDB0000883	ENSG00000095059	DHPS	FALSE
183732	MR-PCA	met-d-Val	valine	DNM1:Q05193:OID31458:v1:Oncology_II	DNM1:Q05193:OID31458:v1:Oncology_II	19	0.0402504	0.0327814	0.219506	PPP	Q05193	Borges et al.	valine	HMDB0000883	ENSG00000106976	DNM1	FALSE
183733	MR-PCA	met-d-Val	valine	DNM3:Q9UQ16:OID31000:v1:Neurology_II	DNM3:Q9UQ16:OID31000:v1:Neurology_II	19	0.0547504	0.0327439	0.0945085	PPP	Q9UQ16	Borges et al.	valine	HMDB0000883	ENSG00000197959	DNM3	FALSE
183734	MR-PCA	met-d-Val	valine	DTYMK:P23919:OID30308:v1:Cardiometabolic_II	DTYMK:P23919:OID30308:v1:Cardiometabolic_II	19	0.0548737	0.0327107	0.0934351	PPP	P23919	Borges et al.	valine	HMDB0000883	ENSG00000168393	DTYMK	FALSE
183736	MR-PCA	met-d-Val	valine	ENOPH1:Q9UHY7:OID31349:v1:Oncology_II	ENOPH1:Q9UHY7:OID31349:v1:Oncology_II	19	0.0211179	0.0327908	0.519563	PPP	Q9UHY7	Borges et al.	valine	HMDB0000883	ENSG00000145293	ENOPH1	FALSE
183738	MR-PCA	met-d-Val	valine	ENPP7:Q6UWV6:OID20689:v1:Inflammation	ENPP7:Q6UWV6:OID20689:v1:Inflammation	19	0.0652349	0.0333794	0.0506605	PPP	Q6UWV6	Borges et al.	valine	HMDB0000883	ENSG00000182156	ENPP7	FALSE
183743	MR-PCA	met-d-Val	valine	ENTPD5:O75356:OID20104:v1:Cardiometabolic	ENTPD5:O75356:OID20104:v1:Cardiometabolic	19	-0.0151622	0.0331527	0.647423	PPP	O75356	Borges et al.	valine	HMDB0000883	ENSG00000187097	ENTPD5	FALSE
183745	MR-PCA	met-d-Val	valine	ENTPD6:O75354:OID20100:v1:Cardiometabolic	ENTPD6:O75354:OID20100:v1:Cardiometabolic	19	0.0960658	0.0331526	0.00375928	PPP	O75354	Borges et al.	valine	HMDB0000883	ENSG00000197586	ENTPD6	FALSE
183749	MR-PCA	met-d-Val	valine	FARSA:Q9Y285:OID30887:v1:Neurology_II	FARSA:Q9Y285:OID30887:v1:Neurology_II	19	0.00740775	0.0331659	0.823259	PPP	Q9Y285	Borges et al.	valine	HMDB0000883	ENSG00000179115	FARSA	FALSE
183751	MR-PCA	met-d-Val	valine	FBP1:P09467:OID20227:v1:Cardiometabolic	FBP1:P09467:OID20227:v1:Cardiometabolic	19	0.0765671	0.0328314	0.019694	PPP	P09467	Borges et al.	valine	HMDB0000883	ENSG00000165140	FBP1	FALSE
183755	MR-PCA	met-d-Val	valine	FOLH1:Q04609:OID30430:v1:Inflammation_II	FOLH1:Q04609:OID30430:v1:Inflammation_II	19	0.0108123	0.0331842	0.744556	PPP	Q04609	Borges et al.	valine	HMDB0000883	ENSG00000086205	FOLH1	FALSE
183756	MR-PCA	met-d-Val	valine	GAD1:Q99259:OID31166:v1:Oncology_II	GAD1:Q99259:OID31166:v1:Oncology_II	19	-0.0142536	0.0333241	0.668851	PPP	Q99259	Borges et al.	valine	HMDB0000883	ENSG00000128683	GAD1	FALSE
183757	MR-PCA	met-d-Val	valine	GAD2:Q05329:OID30449:v1:Inflammation_II	GAD2:Q05329:OID30449:v1:Inflammation_II	19	0.0396579	0.0331842	0.232055	PPP	Q05329	Borges et al.	valine	HMDB0000883	ENSG00000136750	GAD2	FALSE
183758	MR-PCA	met-d-Val	valine	GAMT:Q14353:OID30133:v1:Cardiometabolic_II	GAMT:Q14353:OID30133:v1:Cardiometabolic_II	19	0.0174112	0.033244	0.600459	PPP	Q14353	Borges et al.	valine	HMDB0000883	ENSG00000130005	GAMT	FALSE
183759	MR-PCA	met-d-Val	valine	GAPDH:P04406:OID30600:v1:Inflammation_II	GAPDH:P04406:OID30600:v1:Inflammation_II	19	0.065218	0.0334622	0.0512946	PPP	P04406	Borges et al.	valine	HMDB0000883	ENSG00000111640	GAPDH	FALSE
183761	MR-PCA	met-d-Val	valine	GART:P22102:OID31004:v1:Neurology_II	GART:P22102:OID31004:v1:Neurology_II	19	0.0206736	0.0327438	0.527796	PPP	P22102	Borges et al.	valine	HMDB0000883	ENSG00000159131	GART	FALSE
183764	MR-PCA	met-d-Val	valine	GGCT:O75223:OID30304:v1:Cardiometabolic_II	GGCT:O75223:OID30304:v1:Cardiometabolic_II	19	0.0184464	0.0327426	0.573179	PPP	O75223	Borges et al.	valine	HMDB0000883	ENSG00000006625	GGCT	FALSE
183765	MR-PCA	met-d-Val	valine	GLA:P06280:OID30594:v1:Inflammation_II	GLA:P06280:OID30594:v1:Inflammation_II	19	0.0991369	0.03311	0.00275193	PPP	P06280	Borges et al.	valine	HMDB0000883	ENSG00000102393	GLA	FALSE
183766	MR-PCA	met-d-Val	valine	GMPR2:Q9P2T1:OID30623:v1:Inflammation_II	GMPR2:Q9P2T1:OID30623:v1:Inflammation_II	19	0.0260843	0.0330806	0.430399	PPP	Q9P2T1	Borges et al.	valine	HMDB0000883	ENSG00000100938	GMPR2	FALSE
183767	MR-PCA	met-d-Val	valine	GMPR:P36959:OID20641:v1:Inflammation	GMPR:P36959:OID20641:v1:Inflammation	19	0.00670984	0.0326595	0.837222	PPP	P36959	Borges et al.	valine	HMDB0000883	ENSG00000137198	GMPR	FALSE
183771	MR-PCA	met-d-Val	valine	GUK1:Q16774:OID30148:v1:Cardiometabolic_II	GUK1:Q16774:OID30148:v1:Cardiometabolic_II	19	0.11302	0.0332442	0.000674593	PPP	Q16774	Borges et al.	valine	HMDB0000883	ENSG00000143774	GUK1	FALSE
183772	MR-PCA	met-d-Val	valine	HARS1:P12081:OID21086:v1:Neurology	HARS1:P12081:OID21086:v1:Neurology	19	0.0227903	0.0328342	0.487617	PPP	P12081	Borges et al.	valine	HMDB0000883	ENSG00000170445	HARS	FALSE
183773	MR-PCA	met-d-Val	valine	HDDC2:Q7Z4H3:OID31447:v1:Oncology_II	HDDC2:Q7Z4H3:OID31447:v1:Oncology_II	19	-0.087319	0.0327816	0.0077296	PPP	Q7Z4H3	Borges et al.	valine	HMDB0000883	ENSG00000111906	HDDC2	FALSE
183776	MR-PCA	met-d-Val	valine	HK2:P52789:OID20065:v1:Cardiometabolic	HK2:P52789:OID20065:v1:Cardiometabolic	19	0.0303373	0.0331523	0.360146	PPP	P52789	Borges et al.	valine	HMDB0000883	ENSG00000159399	HK2	FALSE
183777	MR-PCA	met-d-Val	valine	HMGCL:P35914:OID30214:v1:Cardiometabolic_II	HMGCL:P35914:OID30214:v1:Cardiometabolic_II	19	0.00466143	0.0331534	0.888184	PPP	P35914	Borges et al.	valine	HMDB0000883	ENSG00000117305	HMGCL	FALSE
183778	MR-PCA	met-d-Val	valine	HMOX1:P09601:OID20217:v1:Cardiometabolic	HMOX1:P09601:OID20217:v1:Cardiometabolic	19	0.00378251	0.0330522	0.908888	PPP	P09601	Borges et al.	valine	HMDB0000883	ENSG00000100292	HMOX1	FALSE
183780	MR-PCA	met-d-Val	valine	HMOX2:P30519:OID20887:v1:Neurology	HMOX2:P30519:OID20887:v1:Neurology	19	0.0538362	0.0332138	0.10504	PPP	P30519	Borges et al.	valine	HMDB0000883	ENSG00000103415	HMOX2	FALSE
183781	MR-PCA	met-d-Val	valine	HNMT:P50135:OID20975:v1:Neurology	HNMT:P50135:OID20975:v1:Neurology	19	0.0332334	0.0330455	0.314567	PPP	P50135	Borges et al.	valine	HMDB0000883	ENSG00000150540	HNMT	FALSE
183783	MR-PCA	met-d-Val	valine	HRAS:P01112:OID31263:v1:Oncology_II	HRAS:P01112:OID31263:v1:Oncology_II	19	-0.0366238	0.0330365	0.267609	PPP	P01112	Borges et al.	valine	HMDB0000883	ENSG00000174775	HRAS	FALSE
183786	MR-PCA	met-d-Val	valine	IDO1:P14902:OID30230:v1:Cardiometabolic_II	IDO1:P14902:OID30230:v1:Cardiometabolic_II	19	0.0451947	0.0331534	0.17282	PPP	P14902	Borges et al.	valine	HMDB0000883	ENSG00000131203	IDO1	FALSE
183787	MR-PCA	met-d-Val	valine	IDO1:P14902:OID30563:v1:Inflammation_II	IDO1:P14902:OID30563:v1:Inflammation_II	19	0.0339398	0.0331842	0.306417	PPP	P14902	Borges et al.	valine	HMDB0000883	ENSG00000131203	IDO1	FALSE
183788	MR-PCA	met-d-Val	valine	IDO1:P14902:OID31050:v1:Neurology_II	IDO1:P14902:OID31050:v1:Neurology_II	19	0.0176316	0.0327439	0.590253	PPP	P14902	Borges et al.	valine	HMDB0000883	ENSG00000131203	IDO1	FALSE
183789	MR-PCA	met-d-Val	valine	IDO1:P14902:OID31474:v1:Oncology_II	IDO1:P14902:OID31474:v1:Oncology_II	19	0.0286725	0.0327816	0.381763	PPP	P14902	Borges et al.	valine	HMDB0000883	ENSG00000131203	IDO1	FALSE
183792	MR-PCA	met-d-Val	valine	IL18R1:Q13478:OID20652:v1:Inflammation	IL18R1:Q13478:OID20652:v1:Inflammation	19	0.0736088	0.0326586	0.0242034	PPP	Q13478	Borges et al.	valine	HMDB0000883	ENSG00000115604	IL18R1	FALSE
183793	MR-PCA	met-d-Val	valine	IL18RAP:O95256:OID20900:v1:Neurology	IL18RAP:O95256:OID20900:v1:Neurology	19	-0.0160714	0.0330498	0.62677	PPP	O95256	Borges et al.	valine	HMDB0000883	ENSG00000115607	IL18RAP	FALSE
183795	MR-PCA	met-d-Val	valine	IL1R1:P14778:OID21116:v1:Neurology	IL1R1:P14778:OID21116:v1:Neurology	19	-0.0396969	0.0328636	0.227075	PPP	P14778	Borges et al.	valine	HMDB0000883	ENSG00000115594	IL1R1	FALSE
183798	MR-PCA	met-d-Val	valine	IL1RAP:Q9NPH3:OID21126:v1:Neurology	IL1RAP:Q9NPH3:OID21126:v1:Neurology	19	-0.0490458	0.032834	0.13524	PPP	Q9NPH3	Borges et al.	valine	HMDB0000883	ENSG00000196083	IL1RAP	FALSE
183800	MR-PCA	met-d-Val	valine	IL1RL1:Q01638:OID20250:v1:Cardiometabolic	IL1RL1:Q01638:OID20250:v1:Cardiometabolic	19	0.0354722	0.0327021	0.278051	PPP	Q01638	Borges et al.	valine	HMDB0000883	ENSG00000115602	IL1RL1	FALSE
183802	MR-PCA	met-d-Val	valine	IL1RL2:Q9HB29:OID20487:v1:Inflammation	IL1RL2:Q9HB29:OID20487:v1:Inflammation	19	0.0916514	0.0331324	0.0056711	PPP	Q9HB29	Borges et al.	valine	HMDB0000883	ENSG00000115598	IL1RL2	FALSE
183806	MR-PCA	met-d-Val	valine	INPP1:P49441:OID21345:v1:Oncology	INPP1:P49441:OID21345:v1:Oncology	19	-0.0382682	0.0329098	0.244902	PPP	P49441	Borges et al.	valine	HMDB0000883	ENSG00000151689	INPP1	FALSE
183807	MR-PCA	met-d-Val	valine	INPPL1:O15357:OID21314:v1:Oncology	INPPL1:O15357:OID21314:v1:Oncology	19	0.0372023	0.0329095	0.258289	PPP	O15357	Borges et al.	valine	HMDB0000883	ENSG00000165458	INPPL1	FALSE
183809	MR-PCA	met-d-Val	valine	KDM3A:Q9Y4C1:OID30426:v1:Inflammation_II	KDM3A:Q9Y4C1:OID30426:v1:Inflammation_II	19	-0.024258	0.0331842	0.464773	PPP	Q9Y4C1	Borges et al.	valine	HMDB0000883	ENSG00000115548	KDM3A	FALSE
183810	MR-PCA	met-d-Val	valine	KHK:P50053:OID30241:v1:Cardiometabolic_II	KHK:P50053:OID30241:v1:Cardiometabolic_II	19	0.0575835	0.0331542	0.0824157	PPP	P50053	Borges et al.	valine	HMDB0000883	ENSG00000138030	KHK	FALSE
183814	MR-PCA	met-d-Val	valine	KYNU:Q16719:OID20669:v1:Inflammation	KYNU:Q16719:OID20669:v1:Inflammation	19	0.097647	0.0326589	0.00279064	PPP	Q16719	Borges et al.	valine	HMDB0000883	ENSG00000115919	KYNU	FALSE
183817	MR-PCA	met-d-Val	valine	LYPLA2:O95372:OID30817:v1:Neurology_II	LYPLA2:O95372:OID30817:v1:Neurology_II	19	0.00557081	0.0332416	0.866909	PPP	O95372	Borges et al.	valine	HMDB0000883	ENSG00000011009	LYPLA2	FALSE
183819	MR-PCA	met-d-Val	valine	MARS1:P56192:OID30658:v1:Inflammation_II	MARS1:P56192:OID30658:v1:Inflammation_II	19	0.0121756	0.0331111	0.713083	PPP	P56192	Borges et al.	valine	HMDB0000883	ENSG00000166986	MARS1	FALSE
183820	MR-PCA	met-d-Val	valine	MGLL:Q99685:OID20711:v1:Inflammation	MGLL:Q99685:OID20711:v1:Inflammation	19	0.0230181	0.032787	0.482649	PPP	Q99685	Borges et al.	valine	HMDB0000883	ENSG00000074416	MGLL	FALSE
183824	MR-PCA	met-d-Val	valine	MSRA:Q9UJ68:OID21513:v1:Oncology	MSRA:Q9UJ68:OID21513:v1:Oncology	19	0.0228914	0.0327686	0.484817	PPP	Q9UJ68	Borges et al.	valine	HMDB0000883	ENSG00000175806	MSRA	FALSE
183827	MR-PCA	met-d-Val	valine	MTR:Q99707:OID30110:v1:Cardiometabolic_II	MTR:Q99707:OID30110:v1:Cardiometabolic_II	19	0.0163124	0.0332443	0.623652	PPP	Q99707	Borges et al.	valine	HMDB0000883	ENSG00000116984	MTR	FALSE
183828	MR-PCA	met-d-Val	valine	MVK:Q03426:OID20459:v1:Inflammation	MVK:Q03426:OID20459:v1:Inflammation	19	0.0536941	0.033132	0.105102	PPP	Q03426	Borges et al.	valine	HMDB0000883	ENSG00000110921	MVK	FALSE
183831	MR-PCA	met-d-Val	valine	NADK:O95544:OID20178:v1:Cardiometabolic	NADK:O95544:OID20178:v1:Cardiometabolic	19	0.0880964	0.0328315	0.00729024	PPP	O95544	Borges et al.	valine	HMDB0000883	ENSG00000008130	NADK	FALSE
183834	MR-PCA	met-d-Val	valine	NAMPT:P43490:OID21227:v1:Oncology	NAMPT:P43490:OID21227:v1:Oncology	19	0.0662833	0.0332215	0.0460217	PPP	P43490	Borges et al.	valine	HMDB0000883	ENSG00000105835	NAMPT	FALSE
183835	MR-PCA	met-d-Val	valine	NAPRT:Q6XQN6:OID31114:v1:Neurology_II	NAPRT:Q6XQN6:OID31114:v1:Neurology_II	19	0.0386756	0.0327541	0.237688	PPP	Q6XQN6	Borges et al.	valine	HMDB0000883	ENSG00000147813	NAPRT	FALSE
183836	MR-PCA	met-d-Val	valine	NARS1:O43776:OID31035:v1:Neurology_II	NARS1:O43776:OID31035:v1:Neurology_II	19	-0.0130753	0.0327434	0.689653	PPP	O43776	Borges et al.	valine	HMDB0000883	ENSG00000134440	NARS1	FALSE
183839	MR-PCA	met-d-Val	valine	NME1:P15531:OID30451:v1:Inflammation_II	NME1:P15531:OID30451:v1:Inflammation_II	19	0.0488689	0.0331842	0.140845	PPP	P15531	Borges et al.	valine	HMDB0000883	ENSG00000239672	NME1	FALSE
183840	MR-PCA	met-d-Val	valine	NME3:Q13232:OID20789:v1:Inflammation	NME3:Q13232:OID20789:v1:Inflammation	19	-0.0790039	0.0328207	0.016078	PPP	Q13232	Borges et al.	valine	HMDB0000883	ENSG00000103024	NME3	FALSE
183841	MR-PCA	met-d-Val	valine	NOS1:P29475:OID20863:v1:Neurology	NOS1:P29475:OID20863:v1:Neurology	19	0.0395475	0.0332134	0.233768	PPP	P29475	Borges et al.	valine	HMDB0000883	ENSG00000089250	NOS1	FALSE
183842	MR-PCA	met-d-Val	valine	NOS2:P35228:OID30087:v1:Cardiometabolic_II	NOS2:P35228:OID30087:v1:Cardiometabolic_II	19	0.0933371	0.0332442	0.00499083	PPP	P35228	Borges et al.	valine	HMDB0000883	ENSG00000007171	NOS2	FALSE
183843	MR-PCA	met-d-Val	valine	NOS3:P29474:OID20834:v1:Neurology	NOS3:P29474:OID20834:v1:Neurology	19	0.0716883	0.0332136	0.0308963	PPP	P29474	Borges et al.	valine	HMDB0000883	ENSG00000164867	NOS3	FALSE
183844	MR-PCA	met-d-Val	valine	NPL:Q9BXD5:OID30329:v1:Cardiometabolic_II	NPL:Q9BXD5:OID30329:v1:Cardiometabolic_II	19	0.0848447	0.0327104	0.00949182	PPP	Q9BXD5	Borges et al.	valine	HMDB0000883	ENSG00000135838	NPL	FALSE
183848	MR-PCA	met-d-Val	valine	OPLAH:O14841:OID30201:v1:Cardiometabolic_II	OPLAH:O14841:OID30201:v1:Cardiometabolic_II	19	-0.00205188	0.0331531	0.95065	PPP	O14841	Borges et al.	valine	HMDB0000883	ENSG00000178814	OPLAH	FALSE
183849	MR-PCA	met-d-Val	valine	OXCT1:P55809:OID30227:v1:Cardiometabolic_II	OXCT1:P55809:OID30227:v1:Cardiometabolic_II	19	0.0116229	0.0331536	0.725905	PPP	P55809	Borges et al.	valine	HMDB0000883	ENSG00000083720	OXCT1	FALSE
183853	MR-PCA	met-d-Val	valine	PAFAH1B3:Q15102:OID30998:v1:Neurology_II	PAFAH1B3:Q15102:OID30998:v1:Neurology_II	19	-0.0102194	0.0327438	0.754962	PPP	Q15102	Borges et al.	valine	HMDB0000883	ENSG00000079462	PAFAH1B3	FALSE
183855	MR-PCA	met-d-Val	valine	PAM:P19021:OID20291:v1:Cardiometabolic	PAM:P19021:OID20291:v1:Cardiometabolic	19	0.0376685	0.0327306	0.249787	PPP	P19021	Borges et al.	valine	HMDB0000883	ENSG00000145730	PAM	FALSE
183858	MR-PCA	met-d-Val	valine	PCYT2:Q99447:OID31519:v1:Oncology_II	PCYT2:Q99447:OID31519:v1:Oncology_II	19	0.00284102	0.0327813	0.930937	PPP	Q99447	Borges et al.	valine	HMDB0000883	ENSG00000185813	PCYT2	FALSE
183861	MR-PCA	met-d-Val	valine	PHOSPHO1:Q8TCT1:OID20922:v1:Neurology	PHOSPHO1:Q8TCT1:OID20922:v1:Neurology	19	-0.0419118	0.0329567	0.203472	PPP	Q8TCT1	Borges et al.	valine	HMDB0000883	ENSG00000173868	PHOSPHO1	FALSE
183862	MR-PCA	met-d-Val	valine	PHYKPL:Q8IUZ5:OID30634:v1:Inflammation_II	PHYKPL:Q8IUZ5:OID30634:v1:Inflammation_II	19	0.0312538	0.0330807	0.344774	PPP	Q8IUZ5	Borges et al.	valine	HMDB0000883	ENSG00000175309	PHYKPL	FALSE
183865	MR-PCA	met-d-Val	valine	PKLR:P30613:OID20682:v1:Inflammation	PKLR:P30613:OID20682:v1:Inflammation	19	-0.0100251	0.0328181	0.760004	PPP	P30613	Borges et al.	valine	HMDB0000883	ENSG00000143627	PKLR	FALSE
183866	MR-PCA	met-d-Val	valine	PLA2G7:Q13093:OID21105:v1:Neurology	PLA2G7:Q13093:OID21105:v1:Neurology	19	0.00478093	0.0328345	0.884232	PPP	Q13093	Borges et al.	valine	HMDB0000883	ENSG00000146070	PLA2G7	FALSE
183870	MR-PCA	met-d-Val	valine	PMVK:Q15126:OID20850:v1:Neurology	PMVK:Q15126:OID20850:v1:Neurology	19	-0.00291243	0.0332439	0.930188	PPP	Q15126	Borges et al.	valine	HMDB0000883	ENSG00000163344	PMVK	FALSE
183873	MR-PCA	met-d-Val	valine	PPT1:P50897:OID30947:v1:Neurology_II	PPT1:P50897:OID30947:v1:Neurology_II	19	0.0374562	0.0331661	0.258749	PPP	P50897	Borges et al.	valine	HMDB0000883	ENSG00000131238	PPT1	FALSE
183875	MR-PCA	met-d-Val	valine	RAB10:P61026:OID30357:v1:Cardiometabolic_II	RAB10:P61026:OID30357:v1:Cardiometabolic_II	19	0.0577697	0.0327107	0.077383	PPP	P61026	Borges et al.	valine	HMDB0000883	ENSG00000084733	RAB10	FALSE
183878	MR-PCA	met-d-Val	valine	RAB27B:O00194:OID30354:v1:Cardiometabolic_II	RAB27B:O00194:OID30354:v1:Cardiometabolic_II	19	0.0449214	0.0327105	0.169658	PPP	O00194	Borges et al.	valine	HMDB0000883	ENSG00000041353	RAB27B	FALSE
183879	MR-PCA	met-d-Val	valine	RAB2B:Q8WUD1:OID31362:v1:Oncology_II	RAB2B:Q8WUD1:OID31362:v1:Oncology_II	19	0.00189454	0.0327905	0.953926	PPP	Q8WUD1	Borges et al.	valine	HMDB0000883	ENSG00000129472	RAB2B	FALSE
183880	MR-PCA	met-d-Val	valine	RAB6B:Q9NRW1:OID20817:v1:Neurology	RAB6B:Q9NRW1:OID20817:v1:Neurology	19	0.0228741	0.033214	0.491018	PPP	Q9NRW1	Borges et al.	valine	HMDB0000883	ENSG00000154917	RAB6B	FALSE
183882	MR-PCA	met-d-Val	valine	RAC3:P60763:OID30958:v1:Neurology_II	RAC3:P60763:OID30958:v1:Neurology_II	19	-0.0133877	0.033166	0.686465	PPP	P60763	Borges et al.	valine	HMDB0000883	ENSG00000169750	RAC3	FALSE
183883	MR-PCA	met-d-Val	valine	RALB:P11234:OID30567:v1:Inflammation_II	RALB:P11234:OID30567:v1:Inflammation_II	19	0.0622692	0.0331842	0.0605911	PPP	P11234	Borges et al.	valine	HMDB0000883	ENSG00000144118	RALB	FALSE
183884	MR-PCA	met-d-Val	valine	RAP1A:P62834:OID30452:v1:Inflammation_II	RAP1A:P62834:OID30452:v1:Inflammation_II	19	-0.0100848	0.0331843	0.761202	PPP	P62834	Borges et al.	valine	HMDB0000883	ENSG00000116473	RAP1A	FALSE
183886	MR-PCA	met-d-Val	valine	RBKS:Q9H477:OID20986:v1:Neurology	RBKS:Q9H477:OID20986:v1:Neurology	19	0.0793084	0.0332326	0.0170111	PPP	Q9H477	Borges et al.	valine	HMDB0000883	ENSG00000171174	RBKS	FALSE
183892	MR-PCA	met-d-Val	valine	SAT1:P21673:OID30111:v1:Cardiometabolic_II	SAT1:P21673:OID30111:v1:Cardiometabolic_II	19	-0.00195958	0.0332444	0.952996	PPP	P21673	Borges et al.	valine	HMDB0000883	ENSG00000130066	SAT1	FALSE
183894	MR-PCA	met-d-Val	valine	SAT2:Q96F10:OID31306:v1:Oncology_II	SAT2:Q96F10:OID31306:v1:Oncology_II	19	0.0399892	0.0330064	0.225682	PPP	Q96F10	Borges et al.	valine	HMDB0000883	ENSG00000141504	SAT2	FALSE
183895	MR-PCA	met-d-Val	valine	SCLY:Q96I15:OID21425:v1:Oncology	SCLY:Q96I15:OID21425:v1:Oncology	19	0.103288	0.0327556	0.00161438	PPP	Q96I15	Borges et al.	valine	HMDB0000883	ENSG00000132330	SCLY	FALSE
183896	MR-PCA	met-d-Val	valine	SDHB:P21912:OID31436:v1:Oncology_II	SDHB:P21912:OID31436:v1:Oncology_II	19	0.0388725	0.032781	0.235692	PPP	P21912	Borges et al.	valine	HMDB0000883	ENSG00000117118	SDHB	FALSE
183900	MR-PCA	met-d-Val	valine	SETMAR:Q53H47:OID20948:v1:Neurology	SETMAR:Q53H47:OID20948:v1:Neurology	19	0.080734	0.0330208	0.0144874	PPP	Q53H47	Borges et al.	valine	HMDB0000883	ENSG00000170364	SETMAR	FALSE
183901	MR-PCA	met-d-Val	valine	SHMT1:P34896:OID20714:v1:Inflammation	SHMT1:P34896:OID20714:v1:Inflammation	19	0.0157186	0.0327869	0.631643	PPP	P34896	Borges et al.	valine	HMDB0000883	ENSG00000176974	SHMT1	FALSE
183902	MR-PCA	met-d-Val	valine	SIRT1:Q96EB6:OID30439:v1:Inflammation_II	SIRT1:Q96EB6:OID30439:v1:Inflammation_II	19	0.0250897	0.0331842	0.449605	PPP	Q96EB6	Borges et al.	valine	HMDB0000883	ENSG00000096717	SIRT1	FALSE
183904	MR-PCA	met-d-Val	valine	SIRT2:Q8IXJ6:OID21375:v1:Oncology	SIRT2:Q8IXJ6:OID21375:v1:Oncology	19	0.00708902	0.0329096	0.829449	PPP	Q8IXJ6	Borges et al.	valine	HMDB0000883	ENSG00000068903	SIRT2	FALSE
183907	MR-PCA	met-d-Val	valine	SLC16A1:P53985:OID20799:v1:Neurology	SLC16A1:P53985:OID20799:v1:Neurology	19	0.0344361	0.0332136	0.299826	PPP	P53985	Borges et al.	valine	HMDB0000883	ENSG00000155380	SLC16A1	FALSE
183908	MR-PCA	met-d-Val	valine	SLC1A4:P43007:OID30926:v1:Neurology_II	SLC1A4:P43007:OID30926:v1:Neurology_II	19	0.0403801	0.0331661	0.223409	PPP	P43007	Borges et al.	valine	HMDB0000883	ENSG00000115902	SLC1A4	FALSE
183911	MR-PCA	met-d-Val	valine	SMPD3:Q9NY59:OID30477:v1:Inflammation_II	SMPD3:Q9NY59:OID30477:v1:Inflammation_II	19	-0.00481388	0.033184	0.884659	PPP	Q9NY59	Borges et al.	valine	HMDB0000883	ENSG00000103056	SMPD3	FALSE
183912	MR-PCA	met-d-Val	valine	SMS:P52788:OID30853:v1:Neurology_II	SMS:P52788:OID30853:v1:Neurology_II	19	-0.0263787	0.0332413	0.427455	PPP	P52788	Borges et al.	valine	HMDB0000883	ENSG00000102172	SMS	FALSE
183916	MR-PCA	met-d-Val	valine	SPTLC1:O15269:OID31086:v1:Neurology_II	SPTLC1:O15269:OID31086:v1:Neurology_II	19	0.0791519	0.0327537	0.0156671	PPP	O15269	Borges et al.	valine	HMDB0000883	ENSG00000090054	SPTLC1	FALSE
183918	MR-PCA	met-d-Val	valine	SULT1A1:P50225:OID21031:v1:Neurology	SULT1A1:P50225:OID21031:v1:Neurology	19	-0.0272162	0.0327013	0.405258	PPP	P50225	Borges et al.	valine	HMDB0000883	ENSG00000196502	SULT1A1	FALSE
183920	MR-PCA	met-d-Val	valine	SUOX:P51687:OID31031:v1:Neurology_II	SUOX:P51687:OID31031:v1:Neurology_II	19	-0.0012768	0.0327435	0.968895	PPP	P51687	Borges et al.	valine	HMDB0000883	ENSG00000139531	SUOX	FALSE
183921	MR-PCA	met-d-Val	valine	TARS1:P26639:OID31343:v1:Oncology_II	TARS1:P26639:OID31343:v1:Oncology_II	19	0.0298048	0.0327907	0.363381	PPP	P26639	Borges et al.	valine	HMDB0000883	ENSG00000113407	TARS	FALSE
183922	MR-PCA	met-d-Val	valine	TDO2:P48775:OID30910:v1:Neurology_II	TDO2:P48775:OID30910:v1:Neurology_II	19	0.0110657	0.033166	0.738647	PPP	P48775	Borges et al.	valine	HMDB0000883	ENSG00000151790	TDO2	FALSE
183923	MR-PCA	met-d-Val	valine	THTPA:Q9BU02:OID31375:v1:Oncology_II	THTPA:Q9BU02:OID31375:v1:Oncology_II	19	0.00302336	0.0328234	0.926611	PPP	Q9BU02	Borges et al.	valine	HMDB0000883	ENSG00000259431	THTPA	FALSE
183925	MR-PCA	met-d-Val	valine	TIGAR:Q9NQ88:OID20894:v1:Neurology	TIGAR:Q9NQ88:OID20894:v1:Neurology	19	-0.00594848	0.0332448	0.857993	PPP	Q9NQ88	Borges et al.	valine	HMDB0000883	ENSG00000078237	TIGAR	FALSE
183927	MR-PCA	met-d-Val	valine	TK1:P04183:OID31294:v1:Oncology_II	TK1:P04183:OID31294:v1:Oncology_II	19	-0.00109518	0.0330075	0.973531	PPP	P04183	Borges et al.	valine	HMDB0000883	ENSG00000167900	TK1	FALSE
183929	MR-PCA	met-d-Val	valine	TPK1:Q9H3S4:OID30338:v1:Cardiometabolic_II	TPK1:Q9H3S4:OID30338:v1:Cardiometabolic_II	19	-0.0452261	0.0327109	0.166788	PPP	Q9H3S4	Borges et al.	valine	HMDB0000883	ENSG00000196511	TPK1	FALSE
183930	MR-PCA	met-d-Val	valine	TREH:O43280:OID30388:v1:Cardiometabolic_II	TREH:O43280:OID30388:v1:Cardiometabolic_II	19	0.105471	0.0327188	0.00126606	PPP	O43280	Borges et al.	valine	HMDB0000883	ENSG00000118094	TREH	FALSE
183931	MR-PCA	met-d-Val	valine	TYMP:P19971:OID20234:v1:Cardiometabolic	TYMP:P19971:OID20234:v1:Cardiometabolic	19	0.00545502	0.0329541	0.868524	PPP	P19971	Borges et al.	valine	HMDB0000883	ENSG00000025708	TYMP	FALSE
183933	MR-PCA	met-d-Val	valine	UPB1:Q9UBR1:OID30352:v1:Cardiometabolic_II	UPB1:Q9UBR1:OID30352:v1:Cardiometabolic_II	19	0.134441	0.03271	3.95519e-05	PPP	Q9UBR1	Borges et al.	valine	HMDB0000883	ENSG00000100024	UPB1	FALSE
183935	MR-PCA	met-d-Val	valine	VNN1:O95497:OID30711:v1:Inflammation_II	VNN1:O95497:OID30711:v1:Inflammation_II	19	0.0946821	0.0326883	0.00377336	PPP	O95497	Borges et al.	valine	HMDB0000883	ENSG00000112299	VNN1	FALSE
183936	MR-PCA	met-d-Val	valine	VNN2:O95498:OID21310:v1:Oncology	VNN2:O95498:OID21310:v1:Oncology	19	0.0233228	0.0329094	0.478512	PPP	O95498	Borges et al.	valine	HMDB0000883	ENSG00000112303	VNN2	FALSE
183937	MR-PCA	met-d-Val	valine	WARS:P23381:OID21084:v1:Neurology	WARS:P23381:OID21084:v1:Neurology	19	0.00236107	0.0328345	0.942675	PPP	P23381	Borges et al.	valine	HMDB0000883	ENSG00000140105	WARS	FALSE
183938	MR-PCA	met-d-Val	valine	YARS1:P54577:OID31494:v1:Oncology_II	YARS1:P54577:OID31494:v1:Oncology_II	19	0.0230113	0.0327812	0.4827	PPP	P54577	Borges et al.	valine	HMDB0000883	ENSG00000134684	YARS	FALSE
